# Antidepressant Exposure and DNA Methylation: Insights from a Methylome-Wide Association Study

**DOI:** 10.1101/2024.05.01.24306640

**Authors:** E Davyson, X Shen, F Huider, M Adams, K Borges, D McCartney, L Barker, J Van Dongen, D Boomsma, A Weihs, H Grabe, L Kühn, A Teumer, H Völzke, T Zhu, J Kaprio, M Ollikainen, FS David, S Meinert, F Stein, AJ Forstner, U Dannlowski, T Kircher, A Tapuc, D Czamara, EB Binder, T Brückl, A Kwong, P Yousefi, CCY Wong, L Arseneault, HL Fisher, J Mill, S Cox, P Redmond, TC Russ, E van den Oord, KA Aberg, B Penninx, RE Marioni, NR Wray, AM McIntosh

## Abstract

**Importance:** Understanding antidepressant mechanisms could help design more effective and tolerated treatments.

**Objective:** Identify DNA methylation (DNAm) changes associated with antidepressant exposure.

**Design:** Case-control methylome-wide association studies (MWAS) of antidepressant exposure were performed from blood samples collected between 2006-2011 in Generation Scotland (GS). The summary statistics were tested for enrichment in specific tissues, gene ontologies and an independent MWAS in the Netherlands Study of Depression and Anxiety (NESDA). A methylation profile score (MPS) was derived and tested for its association with antidepressant exposure in eight independent cohorts, alongside prospective data from GS.

**Setting:** Cohorts; GS, NESDA, FTC, SHIP-Trend, FOR2107, LBC1936, MARS-UniDep, ALSPAC, E-Risk, and NTR.

**Participants:** Participants with DNAm data and self-report/prescription derived antidepressant exposure.

**Main Outcome(s) and Measure(s):** Whole-blood DNAm levels were assayed by the EPIC/450K Illumina array (9 studies, N_exposed_ = 661, N_unexposed_= 9,575) alongside MBD-Seq in NESDA (N_exposed_= 398, N_unexposed_= 414). Antidepressant exposure was measured by self-report and/or antidepressant prescriptions.

**Results:** The self-report MWAS (N = 16,536, N_exposed_ = 1,508, mean age = 48, 59% female) and the prescription-derived MWAS (N = 7,951, N_exposed_ = 861, mean age = 47, 59% female), found hypermethylation at seven and four DNAm sites (p < 9.42x10^-8^), respectively. The top locus was cg26277237 (*KANK1,* p_self-report_*=* 9.3x10^-13^, p_prescription_ = 6.1x10^-3^). The self-report MWAS found a differentially methylated region, mapping to *DGUOK-AS1 (*p_adj_ = 5.0x10^-3^) alongside significant enrichment for genes expressed in the amygdala, the “synaptic vesicle membrane” gene ontology and the top 1% of CpGs from the NESDA MWAS (OR = 1.39, p < 0.042). The MPS was associated with antidepressant exposure in meta-analysed data from external cohorts (N_studies_= 9, N = 10,236, N_exposed_ = 661, f3 = 0.196, p < 1x10^-4^).

**Conclusions and Relevance:** Antidepressant exposure is associated with changes in DNAm across different cohorts. Further investigation into these changes could inform on new targets for antidepressant treatments.

**3 Key Points:** *Question:* Is antidepressant exposure associated with differential whole blood DNA methylation?

*Findings:* In this methylome-wide association study of 16,536 adults across Scotland, antidepressant exposure was significantly associated with hypermethylation at CpGs mapping to *KANK1* and *DGUOK-AS1.* A methylation profile score trained on this sample was significantly associated with antidepressant exposure (pooled f3 [95%CI]=0.196 [0.105, 0.288], p < 1x10^-4^) in a meta-analysis of external datasets.

*Meaning:* Antidepressant exposure is associated with hypermethylation at *KANK1* and *DGUOK-AS1*, which have roles in mitochondrial metabolism and neurite outgrowth. If replicated in future studies, targeting these genes could inform the design of more effective and better tolerated treatments for depression.

## Supplementary Tables for "Antidepressant Exposure and DNA Methylation: Insights from a Methylome-Wide Association Study" (part 4 of 4)

### Sheet: Table 12- SR DMRs (continued)
Supplementary Table 12: Differentially methylated regions (DMRs) identified using dmrff() R package of our self-report MWAS results. Regions (>=2 CpGs) are reported in order of their p-value.
1	169455176	169455244	2	0.0124408	0.00516399	0.0124408	0.00516399	2.40915	0.0159896	1	cg06492206,cg18374287	SLC19A2;SLC19A2,SLC19A2	NM_006996;NM_006996,NM_006996
1	182680553	182680577	2	0.0245362	0.00836178	0.0245362	0.00836178	2.93433	0.00334271	1	cg05696677,cg16892325	,	,
1	198952523	198952637	3	0.0114703	0.0041037	0.0114703	0.0041037	2.79511	0.00518816	1	cg02061774,cg04844150,cg23587268	,,	,,
1	201915817	201915873	2	0.0189629	0.00954785	0.0189629	0.00954785	1.98609	0.0470229	1	cg09636671,cg12263426	LMOD1,LMOD1	NM_012134,NM_012134
1	201915950	201915989	2	0.0109121	0.00798195	0.0109121	0.00798195	1.3671	0.171594	1	cg16903217,cg16966962	LMOD1,LMOD1	NM_012134,NM_012134
1	229478920	229478934	2	0.0305242	0.0106256	0.0305242	0.0106256	2.87271	0.00406966	1	cg08251088,cg23015333	CCSAP,CCSAP	NM_145257,NM_145257
1	244013668	244013908	3	0.0110837	0.00479361	0.0110837	0.00479361	2.31217	0.0207681	1	cg21826900,cg25664402,cg27307206	,,	,,
1	248903933	248904167	2	0.0359741	0.0122771	0.0359741	0.0122771	2.93017	0.00338772	1	cg08673291,cg16824319	LYPD8;LYPD8,LOC646627	NM_001085474;NM_001291283,NM_001085474
2	4033798	4034231	2	0.0181348	0.00587076	0.0181348	0.00587076	3.089	0.00200828	1	cg03569956,cg20162296	,	,
2	8419464	8419542	2	0.0225012	0.0073594	0.0225012	0.0073594	3.05748	0.00223204	1	cg21105204,cg21936659	LINC00299,LINC00299	NR_034135,NR_034135
2	8711042	8711075	2	0.025069	0.00699014	0.025069	0.00699014	3.58634	0.000335355	1	cg17693669,cg19177744	,	,
2	10205672	10205716	2	0.0455665	0.0128478	0.0455665	0.0128478	3.54665	0.00039017	1	cg09842038,cg27216853	CYS1,CYS1	NM_001037160,NM_001037160
2	20101755	20101779	2	-0.00994346	0.00617886	-0.00994346	0.00617886	-1.60927	0.107557	1	cg05439186,cg26693529	TTC32,TTC32	NM_001008237,NM_001008237
2	20306539	20306827	2	0.0102419	0.00393625	0.0102419	0.00393625	2.60196	0.00926938	1	cg13474332,cg26636010	,	,
2	24307293	24307515	6	0.0122661	0.00519298	0.0122661	0.00519298	2.36206	0.0181739	1	cg00605408,cg08942478,cg17315611,cg18330340,cg25818692,cg27108711	TP53I3;TP53I3;TP53I3,TP53I3;TP53I3;TP53I3;TP53I3;FAM228B;FAM228B,TP53I3;TP53I3;TP53I3;TP53I3;FAM228B;FAM228B,TP53I3;TP53I3;TP53I3;TP53I3;FAM228B;FAM228B,TP53I3;TP53I3;TP53I3;TP53I3;FAM228B;FAM228B,TP53I3;TP53I3;TP53I3;TP53I3;FAM228B;FAM228B	NM_004881;NM_004881;NM_147184,NM_004881;NM_004881;NM_147184;NM_001206802;NM_001291328;NR_111929,NM_004881;NM_004881;NM_147184;NM_001206802;NM_001291328;NR_111929,NM_004881;NM_004881;NM_147184;NM_001206802;NM_001291328;NR_111929,NM_004881;NM_004881;NM_147184;NM_001206802;NM_001291328;NR_111929,NM_004881;NM_004881;NM_147184;NM_001206802;NM_001291328;NR_111929
2	45181616	45181635	2	0.0198454	0.00897866	0.0198454	0.00897866	2.21028	0.0270855	1	cg00029648,cg02674280	,	,
2	54198660	54199039	2	0.0221049	0.00769524	0.0221049	0.00769524	2.87254	0.00407183	1	cg14053055,cg14430115	PSME4,PSME4	NM_014614,NM_014614
2	57671683	57672160	2	0.0128903	0.00507838	0.0128903	0.00507838	2.53827	0.0111403	1	cg07668606,cg23765838	,	,
2	63815620	63815681	2	0.011108	0.0054244	0.011108	0.0054244	2.04779	0.0405805	1	cg09118760,cg27514342	MDH1;MDH1;WDPCP;WDPCP;MDH1,MDH1;MDH1;WDPCP;WDPCP;MDH1	NM_001199112;NM_001199111;NM_015910;NM_015910;NM_005917,NM_001199112;NM_001199111;NM_015910;NM_015910;NM_005917
2	73143321	73143534	2	0.0176249	0.005723	0.0176249	0.005723	3.07966	0.00207237	1	cg18704110,cg23061718	EMX1,EMX1	NM_004097,NM_004097
2	73147030	73147481	2	0.0185059	0.00640289	0.0185059	0.00640289	2.89025	0.00384937	1	cg02744113,cg06498720	EMX1,EMX1	NM_004097,NM_004097
2	84517763	84517769	2	0.0146561	0.00664515	0.0146561	0.00664515	2.20553	0.027417	1	cg22037978,cg23411919	LOC388965,LOC388965	NR_003663,NR_003663
2	85921017	85921036	2	0.0224079	0.00986412	0.0224079	0.00986412	2.27166	0.0231073	1	cg11752275,cg21673474	GNLY;GNLY,GNLY;GNLY;GNLY	NM_012483;NM_006433,NM_012483;NM_001302758;NM_006433
2	89184765	89184777	2	0.0128659	0.00493218	0.0128659	0.00493218	2.60856	0.0090924	1	cg13874643,cg14647217	,	,
2	103353212	103353219	2	0.023641	0.00748813	0.023641	0.00748813	3.15713	0.00159331	1	cg02694955,cg25386336	MFSD9,MFSD9	NM_032718,NM_032718
2	130634806	130635154	2	0.0135622	0.00465541	0.0135622	0.00465541	2.91321	0.00357735	1	cg00454290,cg24023488	,	,
2	160569048	160569061	2	0.0217119	0.00850405	0.0217119	0.00850405	2.55312	0.0106763	1	cg01196842,cg02479196	MARCH7;MARCH7,MARCH7;MARCH7	NM_022826;NM_022826,NM_022826;NM_022826
2	176042507	176042976	2	0.0176974	0.00477628	0.0176974	0.00477628	3.70527	0.000211165	1	cg04928692,cg17273725	ATP5G3;ATP5G3,ATP5G3;ATP5G3;ATP5G3	NM_001002258;NM_001689,NM_001689;NM_001002258;NM_001190329
2	178042734	178043005	2	0.0299345	0.0107352	0.0299345	0.0107352	2.78845	0.00529605	1	cg17320194,cg18857767	,	,
2	178417605	178417860	3	0.0160611	0.00487331	0.0160611	0.00487331	3.29573	0.000981667	1	cg10338764,cg20357023,cg23306229	TTC30B,TTC30B,TTC30B	NM_152517,NM_152517,NM_152517
2	208576057	208576132	2	-0.00991926	0.00588483	-0.00991926	0.00588483	-1.68556	0.0918799	1	cg02222234,cg19754387	CCNYL1;CCNYL1,CCNYL1;CCNYL1	NM_152523;NM_001142300,NM_001142300;NM_152523
2	219576383	219576539	3	0.00749968	0.00327457	0.00749968	0.00327457	2.29028	0.0220052	1	cg02176678,cg14016346,cg25925210	TTLL4,TTLL4,TTLL4	NM_014640,NM_014640,NM_014640
2	219646114	219646372	6	0.0102846	0.0038862	0.0102846	0.0038862	2.64645	0.00813421	1	cg01872077,cg03460682,cg08111152,cg22707705,cg22811307,cg25480102	CYP27A1,CYP27A1,CYP27A1,CYP27A1,CYP27A1,CYP27A1	NM_000784,NM_000784,NM_000784,NM_000784,NM_000784,NM_000784
2	234263768	234264163	2	0.0228924	0.00889733	0.0228924	0.00889733	2.57296	0.0100834	1	cg01230160,cg06191495	DGKD,DGKD	NM_152879,NM_152879
3	577964	578247	2	0.0157863	0.00533245	0.0157863	0.00533245	2.96043	0.00307213	1	cg03158780,cg13696505	,	,
3	5020742	5020975	4	0.0113009	0.00419521	0.0113009	0.00419521	2.69377	0.00706493	1	cg08587820,cg10268491,cg12591404,cg14508890	BHLHE40,BHLHE40;BHLHE40-AS1;BHLHE40-AS1;BHLHE40-AS1,BHLHE40,BHLHE40	NM_003670,NM_003670;NR_125916;NR_125915;NR_037903,NM_003670,NM_003670
3	28070171	28070229	2	0.0156188	0.00487256	0.0156188	0.00487256	3.20547	0.00134842	1	cg01438216,cg18484816	,	,
3	33686785	33686800	2	0.0310425	0.0108501	0.0310425	0.0108501	2.86103	0.00422261	1	cg03537184,cg17599620	CLASP2;CLASP2,CLASP2;CLASP2	NM_001207044;NM_015097,NM_001207044;NM_015097
3	45706712	45706990	2	0.0288178	0.010456	0.0288178	0.010456	2.75611	0.0058494	1	cg10351852,cg25664154	LIMD1,LIMD1	NM_014240,NM_014240
3	46246360	46246578	2	0.0263721	0.00994911	0.0263721	0.00994911	2.6507	0.00803257	1	cg09088625,cg10335493	CCR1,CCR1	NM_001295,NM_001295
3	49824073	49824151	3	0.0171515	0.00661502	0.0171515	0.00661502	2.59281	0.00951943	1	cg01302669,cg08003357,cg23536921	IP6K1;IP6K1,IP6K1;IP6K1,IP6K1;IP6K1	NM_153273;NM_001006115,NM_153273;NM_001006115,NM_153273;NM_001006115
3	50263894	50263989	2	0.00470227	0.00407298	0.00470227	0.00407298	1.1545	0.248294	1	cg11902004,cg14035970	,MIR5787;GNAI2;GNAI2	,NR_106714;NM_001282620;NM_001282619
3	50304463	50304957	4	0.016238	0.00532802	0.016238	0.00532802	3.04766	0.00230631	1	cg09034667,cg11039694,cg12999941,cg22927302	SEMA3B;SEMA3B;SEMA3B-AS1;SEMA3B,SEMA3B;SEMA3B,SEMA3B;SEMA3B,SEMA3B;SEMA3B	NM_004636;NM_001005914;NR_110702;NM_001290060,NM_004636;NM_001005914,NM_004636;NM_001005914,NM_004636;NM_001005914
3	50336673	50336790	3	0.013394	0.00506342	0.013394	0.00506342	2.64525	0.00816299	1	cg08379496,cg08550065,cg14448864	HYAL3;NAT6;HYAL3,HYAL3;NAT6;NAT6;HYAL3,HYAL3;NAT6;NAT6;HYAL3	NM_003549;NM_012191;NM_003549,NM_003549;NM_012191;NM_012191;NM_003549,NM_003549;NM_012191;NM_012191;NM_003549
3	57529952	57530016	2	0.00493176	0.00624074	0.00493176	0.00624074	0.790252	0.42938	1	cg10530169,cg21637884	DNAH12;DNAH12;DNAH12;DNAH12,DNAH12;DNAH12;DNAH12;DNAH12	NM_198564;NM_178504;NM_198564;NM_178504,NM_198564;NM_178504;NM_198564;NM_178504
3	58563609	58563666	3	0.0109956	0.0060508	0.0109956	0.0060508	1.81721	0.069185	1	cg01446393,cg02615468,cg24659328	FAM107A;FAM107A,FAM107A;FAM107A,FAM107A;FAM107A	NM_007177;NM_001076778,NM_007177;NM_001076778,NM_007177;NM_001076778
3	87275629	87275983	2	0.0143902	0.00455362	0.0143902	0.00455362	3.16017	0.00157676	1	cg11326485,cg18951035	CHMP2B,CHMP2B;CHMP2B;MIR4795	NM_014043,NM_014043;NM_001244644;NR_039958
3	89156176	89156178	2	0.017731	0.00610383	0.017731	0.00610383	2.90489	0.0036738	1	cg14958531,cg17485965	EPHA3;EPHA3,EPHA3;EPHA3	NM_182644;NM_005233,NM_182644;NM_005233
3	101443419	101443444	2	0.0162375	0.00613654	0.0162375	0.00613654	2.64603	0.00814425	1	cg10791930,cg20967818	CEP97,CEP97	NM_024548,NM_024548
3	108180778	108180898	2	0.0207014	0.00925516	0.0207014	0.00925516	2.23675	0.0253029	1	cg14371212,cg21480966	MYH15,MYH15	NM_014981,NM_014981
3	112280241	112280384	2	0.0249312	0.00998185	0.0249312	0.00998185	2.49765	0.0125019	1	cg12507129,cg18413240	ATG3;SLC35A5;ATG3,SLC35A5;ATG3	NM_022488;NM_017945;NM_022488,NM_017945;NM_022488
3	121380526	121380533	2	0.0227618	0.00994962	0.0227618	0.00994962	2.2877	0.022155	1	cg15458222,cg22226197	HCLS1,HCLS1;HCLS1	NM_005335,NM_001292041;NM_005335
3	129289845	129289943	2	0.0366788	0.0114548	0.0366788	0.0114548	3.20204	0.00136457	1	cg02117764,cg26767922	PLXND1,PLXND1	NM_015103,NM_015103
3	142607799	142608037	5	0.00730222	0.00352324	0.00730222	0.00352324	2.07259	0.0382107	1	cg04245439,cg05937194,cg19709625,cg21129615,cg25464457	PCOLCE2,PCOLCE2,PCOLCE2,PCOLCE2;PCOLCE2,PCOLCE2	NM_013363,NM_013363,NM_013363,NM_013363;NM_013363,NM_013363
3	159706538	159706547	3	-0.00656922	0.00474535	-0.00656922	0.00474535	-1.38435	0.166252	1	cg08017498,cg13775495,cg25777557	IL12A,IL12A,IL12A	NM_000882,NM_000882,NM_000882
3	172166288	172166300	2	0.0114413	0.00569275	0.0114413	0.00569275	2.00981	0.0444515	1	cg07430214,cg21310911	GHSR;GHSR,GHSR;GHSR	NM_004122;NM_198407,NM_004122;NM_198407
3	182082871	182082909	2	0.0132522	0.0055762	0.0132522	0.0055762	2.37656	0.017475	1	cg22089922,cg23587025	,	,
3	196014496	196014672	2	0.0216838	0.00729848	0.0216838	0.00729848	2.971	0.0029683	1	cg09462477,cg24462974	PCYT1A,PCYT1A;PCYT1A	NM_005017,NM_005017;NM_005017
4	2944178	2944550	2	0.0331102	0.00873911	0.0331102	0.00873911	3.78874	0.000151416	1	cg14264079,cg24015522	C4orf10;NOP14,C4orf10;NOP14	NR_015453;NM_003703,NR_015453;NM_003703
4	2965311	2965388	2	0.0186746	0.00622429	0.0186746	0.00622429	3.00027	0.00269737	1	cg09693228,cg12234426	GRK4;GRK4;GRK4;NOP14,GRK4;NOP14;GRK4;GRK4;GRK4;GRK4;GRK4	NM_001004057;NM_182982;NM_001004056;NM_003703,NM_001004056;NM_003703;NM_001004057;NM_001004057;NM_182982;NM_182982;NM_001004056
4	3692375	3692574	2	0.0214596	0.00846271	0.0214596	0.00846271	2.53579	0.0112194	1	cg05575375,cg06293170	,	,
4	48908469	48908696	3	0.0147252	0.00478455	0.0147252	0.00478455	3.07766	0.00208635	1	cg00332212,cg04961553,cg24308654	OCIAD2;OCIAD2;OCIAD2;OCIAD2,OCIAD2;OCIAD2,OCIAD2;OCIAD2	NM_152398;NM_001014446;NM_152398;NM_001014446,NM_152398;NM_001014446,NM_152398;NM_001014446
4	70999240	70999243	2	0.0168957	0.00526472	0.0168957	0.00526472	3.20922	0.00133096	1	cg06550388,cg08057714	CSN1S2BP,CSN1S2BP	NR_033311,NR_033311
4	73969609	73969865	2	0.0136474	0.00507449	0.0136474	0.00507449	2.68942	0.0071576	1	cg11531968,cg26524794	ANKRD17;ANKRD17;ANKRD17,ANKRD17;ANKRD17;ANKRD17	NM_001286771;NM_198889;NM_032217,NM_001286771;NM_198889;NM_032217
4	74905354	74905786	2	0.0202228	0.00615649	0.0202228	0.00615649	3.2848	0.00102054	1	cg03975677,cg17739573	CXCL3,CXCL3	NM_002090,NM_002090
4	84031130	84031145	3	0.00608354	0.00525382	0.00608354	0.00525382	1.15793	0.246894	1	cg07767534,cg23704733,cg27284088	PLAC8;PLAC8;PLAC8,PLAC8;PLAC8;PLAC8,PLAC8;PLAC8;PLAC8	NM_001130715;NM_001130716;NM_016619,NM_001130715;NM_001130716;NM_016619,NM_001130715;NM_001130716;NM_016619
4	102268854	102268949	2	0.0197797	0.00677364	0.0197797	0.00677364	2.92009	0.00349926	1	cg04806118,cg12463346	PPP3CA;PPP3CA;PPP3CA,PPP3CA;PPP3CA;PPP3CA	NM_001130692;NM_000944;NM_001130691,NM_001130692;NM_000944;NM_001130691
4	102734803	102734940	2	0.013123	0.00480747	0.013123	0.00480747	2.72971	0.00633892	1	cg03357219,cg22566759	BANK1;BANK1;BANK1,BANK1;BANK1;BANK1	NM_001083907;NM_001127507;NM_017935,NM_001083907;NM_001127507;NM_017935
4	110833808	110833884	2	0.0254064	0.00945413	0.0254064	0.00945413	2.68733	0.00720247	1	cg12093976,cg13379236	EGF,EGF	NM_001963,NM_001963
4	143300965	143301382	2	0.023342	0.0095074	0.023342	0.0095074	2.45514	0.0140828	1	cg02380064,cg15563979	INPP4B;INPP4B,INPP4B;INPP4B	NM_003866;NM_001101669,NM_003866;NM_001101669
4	152813419	152813477	2	0.0195228	0.00684887	0.0195228	0.00684887	2.85052	0.00436484	1	cg00565274,cg20843985	,	,
4	152966935	152967131	2	0.0244947	0.00887284	0.0244947	0.00887284	2.76064	0.00576891	1	cg01653942,cg23109968	,	,
4	154709378	154709756	3	0.0143258	0.006538	0.0143258	0.006538	2.19116	0.0284405	1	cg05774801,cg07694025,cg16813697	SFRP2,SFRP2,SFRP2	NM_003013,NM_003013,NM_003013
4	154713789	154714287	3	0.00983582	0.00380389	0.00983582	0.00380389	2.58573	0.00971741	1	cg15493618,cg22366088,cg27324117	,,	,,
4	155483849	155484272	2	0.0130393	0.00506894	0.0130393	0.00506894	2.57239	0.0100998	1	cg21082050,cg22456809	FGB,FGB;FGB	NM_005141,NM_001184741;NM_005141
4	159593054	159593231	5	0.00874422	0.00408175	0.00874422	0.00408175	2.14227	0.0321714	1	cg05058516,cg08290995,cg19856002,cg26057953,cg27507704	ETFDH;C4orf46,C4orf46;C4orf46;ETFDH,C4orf46;C4orf46;ETFDH,C4orf46;C4orf46;ETFDH,C4orf46;C4orf46;ETFDH	NM_004453;NM_001008393,NM_001008393;NM_001008393;NM_004453,NM_001008393;NM_001008393;NM_004453,NM_001008393;NM_001008393;NM_004453,NM_001008393;NM_001008393;NM_004453
4	159593306	159593506	4	-0.00878146	0.00535373	-0.00878146	0.00535373	-1.64025	0.100953	1	cg12008066,cg19840540,cg25878872,cg26900616	ETFDH;ETFDH;C4orf46,ETFDH;ETFDH;C4orf46,ETFDH;ETFDH;C4orf46,ETFDH;ETFDH;C4orf46	NM_004453;NM_004453;NM_001008393,NM_004453;NM_004453;NM_001008393,NM_004453;NM_004453;NM_001008393,NM_004453;NM_004453;NM_001008393
4	164254221	164254230	2	0.00874211	0.00398489	0.00874211	0.00398489	2.19382	0.0282486	1	cg01954413,cg06758707	NPY1R,NPY1R	NM_000909,NM_000909
4	169931464	169931521	2	0.0161208	0.00469067	0.0161208	0.00469067	3.43677	0.000588697	1	cg01856849,cg23834254	CBR4,CBR4	NM_032783,NM_032783
4	174439616	174439925	3	0.0176722	0.00591939	0.0176722	0.00591939	2.98547	0.00283142	1	cg08812889,cg14532497,cg24415066	,,	,,
5	17216753	17216756	2	-0.00598267	0.0113519	-0.00598267	0.0113519	-0.527018	0.598181	1	cg18141467,cg24302729	BASP1;BASP1;LOC285696,BASP1;BASP1;LOC285696	NM_006317;NM_001271606;NR_027253,NM_006317;NM_001271606;NR_027253
5	66563232	66563675	2	0.0208774	0.00740969	0.0208774	0.00740969	2.81758	0.00483872	1	cg01650159,cg27009285	,	,
5	68710818	68710831	2	0.0146195	0.00558891	0.0146195	0.00558891	2.61581	0.00890155	1	cg05901765,cg06418871	MARVELD2;MARVELD2,MARVELD2;MARVELD2	NM_001038603;NM_144724,NM_001038603;NM_144724
5	68798649	68799115	3	0.0232597	0.00923407	0.0232597	0.00923407	2.5189	0.0117721	1	cg00409844,cg04804633,cg23846208	OCLN,OCLN;OCLN;OCLN,OCLN;OCLN;OCLN	NM_002538,NM_001205255;NM_002538;NM_001205254,NM_001205255;NM_002538;NM_001205254
5	87980882	87980911	2	0.0169655	0.00594053	0.0169655	0.00594053	2.85588	0.00429177	1	cg06958563,cg06980387	LOC645323,LOC645323	NR_015436,NR_015436
5	94989328	94989676	2	0.0142514	0.00475981	0.0142514	0.00475981	2.99412	0.00275237	1	cg02279591,cg12029646	RFESD;RFESD;RFESD,RFESD;RFESD;RFESD;SPATA9;SPATA9;SPATA9	NM_001131065;NM_001131066;NM_173362,NM_173362;NM_001131066;NM_001131065;NR_125327;NR_125328;NR_125330
5	95384446	95384662	2	0.0201689	0.00769604	0.0201689	0.00769604	2.62068	0.00877541	1	cg08504062,cg23423412	LOC101929710,LOC101929710	NR_130776,NR_130776
5	100236649	100236783	2	-0.00226362	0.00480468	-0.00226362	0.00480468	-0.471129	0.637549	1	cg06000825,cg18066271	ST8SIA4;ST8SIA4,ST8SIA4;ST8SIA4	NM_005668;NM_175052,NM_005668;NM_175052
5	111094415	111094867	3	0.0110813	0.0040153	0.0110813	0.0040153	2.75978	0.0057841	1	cg04335723,cg08284150,cg19476312	NREP;NREP;NREP;NREP;NREP,C5orf13;C5orf13;C5orf13;C5orf13;C5orf13,NREP;NREP;NREP;NREP;NREP;NREP;NREP;NREP;NREP;NREP	NM_001142478;NM_001142477;NM_001142476;NM_001142475;NM_001142474,NM_001142476;NM_001142474;NM_001142475;NM_001142478;NM_001142477,NM_004772;NM_001142482;NM_001142481;NM_001142480;NM_001142479;NM_001142478;NM_001142477;NM_001142476;NM_001142475;NM_001142474
5	131347975	131347979	2	0.0184296	0.00787492	0.0184296	0.00787492	2.34029	0.0192688	1	cg01185278,cg05281116	ACSL6;ACSL6,ACSL6;ACSL6;ACSL6;ACSL6;ACSL6;ACSL6	NM_015256;NM_001009185,NM_015256;NM_001205247;NM_001009185;NM_001205248;NM_001205251;NM_001205250
5	140479979	140480200	3	0.012634	0.00453825	0.012634	0.00453825	2.7839	0.00537099	1	cg02125910,cg18782991,cg24586758	PCDHB3,PCDHB3,PCDHB3	NM_018937,NM_018937,NM_018937
5	140501380	140501403	2	0.00457956	0.00500873	0.00457956	0.00500873	0.914316	0.360551	1	cg07129523,cg13288164	PCDHB4,PCDHB4	NM_018938,NM_018938
5	140602851	140602889	2	0.0123857	0.00509712	0.0123857	0.00509712	2.42994	0.0151012	1	cg08536529,cg12396306	PCDHB14,PCDHB14	NM_018934,NM_018934
5	141704548	141704660	2	0.0167076	0.00586344	0.0167076	0.00586344	2.84945	0.00437946	1	cg06755309,cg20044189	SPRY4;SPRY4,SPRY4;SPRY4;SPRY4;SPRY4	NM_001127496;NM_030964,NM_030964;NM_001127496;NM_030964;NM_001127496
5	141736625	141736862	2	0.0213446	0.00774616	0.0213446	0.00774616	2.7555	0.0058602	1	cg09171355,cg21817673	,	,
5	143191000	143191226	3	0.0193764	0.00741304	0.0193764	0.00741304	2.61383	0.00895348	1	cg14461752,cg15823954,cg22107429	HMHB1,HMHB1,HMHB1	NM_021182,NM_021182,NM_021182
6	2971950	2972001	2	0.0219628	0.00869804	0.0219628	0.00869804	2.52503	0.0115688	1	cg02992461,cg10164686	SERPINB6;SERPINB6;SERPINB6;SERPINB6;SERPINB6;SERPINB6;SERPINB6;SERPINB6;SERPINB6;SERPINB6;SERPINB6;SERPINB6,SERPINB6;SERPINB6	NM_001195291;NM_001297699;NM_001271823;NM_001271824;NM_001271822;NM_001195291;NM_004568;NM_001297700;NM_001271824;NM_004568;NM_001297700;NM_001297699,NM_004568;NM_004568
6	3259011	3259058	3	-0.00684469	0.00490865	-0.00684469	0.00490865	-1.39441	0.163193	1	cg06926426,cg08204571,cg22689075	PSMG4;PSMG4;PSMG4,PSMG4;PSMG4;PSMG4,PSMG4;PSMG4;PSMG4	NM_001135750;NM_001128591;NM_001128592,NM_001135750;NM_001128591;NM_001128592,NM_001128591;NM_001135750;NM_001128592
6	13615538	13615554	2	0.0172883	0.00608517	0.0172883	0.00608517	2.84106	0.00449637	1	cg05884522,cg20364735	NOL7,NOL7	NM_016167,NM_016167
6	28963716	28963785	3	0.0152982	0.0045827	0.0152982	0.0045827	3.33825	0.000843073	1	cg04944283,cg08811210,cg15155051	ZNF311,ZNF311,ZNF311	NM_001010877,NM_001010877,NM_001010877
6	30139573	30139592	2	0.0291199	0.00828188	0.0291199	0.00828188	3.51609	0.000437949	1	cg10108296,cg21643178	TRIM15,TRIM15	NM_033229,NM_033229
6	30910583	30910629	3	0.0192471	0.00791379	0.0192471	0.00791379	2.43209	0.0150119	1	cg08168400,cg11118171,cg24875484	DPCR1,DPCR1,DPCR1	NM_080870,NM_080870,NM_080870
6	30978240	30978246	2	0.0340404	0.0119161	0.0340404	0.0119161	2.85667	0.00428106	1	cg04330618,cg05422740	MUC22,MUC22	NM_001198815,NM_001198815
6	32806623	32806656	4	0.0171253	0.00433425	0.0171253	0.00433425	3.95117	7.77711e-05	1	cg03544736,cg17670640,cg18607757,cg19655544	TAP2;TAP2,TAP2;TAP2,TAP2;TAP2,TAP2;TAP2	NM_018833;NM_000544,NM_018833;NM_000544,NM_018833;NM_000544,NM_018833;NM_000544
6	41254885	41255090	3	0.0123997	0.00432445	0.0123997	0.00432445	2.86735	0.00413923	1	cg06196379,cg18497050,cg18505453	TREM1,TREM1;TREM1;TREM1,TREM1	NM_018643,NM_018643;NM_001242589;NM_001242590,NM_018643
6	46702790	46702983	2	0.0165588	0.00661791	0.0165588	0.00661791	2.50211	0.0123455	1	cg18630040,cg21269330	PLA2G7;PLA2G7;PLA2G7,PLA2G7;PLA2G7	NM_005084;NM_005084;NM_001168357,NM_005084;NM_001168357
6	83902535	83902541	2	0.0250806	0.00851127	0.0250806	0.00851127	2.94676	0.00321125	1	cg19822227,cg22977430	PGM3;PGM3;PGM3;PGM3;RWDD2A,PGM3;PGM3;PGM3;PGM3;RWDD2A	NM_001199918;NM_001199919;NM_015599;NM_001199917;NM_033411,NM_001199918;NM_001199919;NM_015599;NM_001199917;NM_033411
6	108444649	108444810	4	0.0110176	0.00474468	0.0110176	0.00474468	2.32211	0.0202271	1	cg02532824,cg12777106,cg17176470,cg26298967	,,,	,,,
6	123957927	123958037	2	0.0200442	0.00608968	0.0200442	0.00608968	3.29151	0.000996513	1	cg19478478,cg24153143	TRDN;TRDN,TRDN;TRDN;TRDN;TRDN;TRDN;TRDN;TRDN;TRDN;TRDN;TRDN	NM_006073;NM_006073,NM_001256022;NM_001256021;NM_001256020;NM_001251987;NM_006073;NM_001256022;NM_001256021;NM_001256020;NM_001251987;NM_006073
6	132272554	132272560	2	0.0140889	0.00602092	0.0140889	0.00602092	2.33999	0.0192842	1	cg15897310,cg21762374	CTGF,CTGF	NM_001901,NM_001901
6	134497084	134497175	2	0.015492	0.00551141	0.015492	0.00551141	2.8109	0.00494034	1	cg08647910,cg25661219	SGK1;SGK1;SGK1;SGK1,SGK1;SGK1;SGK1;SGK1	NM_001143676;NM_001143678;NM_001143677;NM_005627,NM_001143676;NM_001143678;NM_001143677;NM_005627
6	135814578	135814781	2	0.0175723	0.00560461	0.0175723	0.00560461	3.13533	0.00171659	1	cg01773168,cg15797527	AHI1;AHI1;AHI1;AHI1,AHI1;AHI1;AHI1;AHI1	NM_001134830;NM_017651;NM_001134832;NM_001134831,NM_001134832;NM_001134831;NM_001134830;NM_017651
6	140864365	140864495	2	0.0193109	0.00760805	0.0193109	0.00760805	2.53822	0.0111418	1	cg06191470,cg27473972	,	,
6	144683853	144683912	2	0.0338002	0.0140139	0.0338002	0.0140139	2.4119	0.0158695	1	cg02832051,cg21648072	UTRN,UTRN	NM_007124,NM_007124
6	154360528	154360894	6	0.0112173	0.0042017	0.0112173	0.0042017	2.6697	0.00759187	1	cg05215925,cg12838303,cg14348757,cg15085086,cg22719623,cg23706388	OPRM1;OPRM1;OPRM1;OPRM1;OPRM1;OPRM1;OPRM1;OPRM1;OPRM1;OPRM1;OPRM1;OPRM1;OPRM1;OPRM1;OPRM1;OPRM1;OPRM1;OPRM1;OPRM1;OPRM1;OPRM1,OPRM1;OPRM1;OPRM1;OPRM1;OPRM1;OPRM1;OPRM1;OPRM1;OPRM1;OPRM1;OPRM1;OPRM1;OPRM1;OPRM1;OPRM1;OPRM1;OPRM1;OPRM1;OPRM1;OPRM1;OPRM1,OPRM1;OPRM1;OPRM1;OPRM1;OPRM1;OPRM1;OPRM1;OPRM1;OPRM1;OPRM1;OPRM1;OPRM1;OPRM1;OPRM1;OPRM1;OPRM1;OPRM1;OPRM1;OPRM1;OPRM1;OPRM1;OPRM1;OPRM1;OPRM1;OPRM1;OPRM1;OPRM1;OPRM1;OPRM1;OPRM1,OPRM1;OPRM1;OPRM1;OPRM1;OPRM1;OPRM1;OPRM1;OPRM1;OPRM1;OPRM1;OPRM1;OPRM1,OPRM1;OPRM1;OPRM1;OPRM1;OPRM1;OPRM1;OPRM1;OPRM1;OPRM1;OPRM1;OPRM1;OPRM1,OPRM1;OPRM1;OPRM1;OPRM1;OPRM1;OPRM1;OPRM1;OPRM1;OPRM1;OPRM1;OPRM1;OPRM1;OPRM1;OPRM1;OPRM1;OPRM1;OPRM1;OPRM1;OPRM1;OPRM1;OPRM1;OPRM1;OPRM1;OPRM1;OPRM1	NM_001145286;NM_001145282;NM_001145283;NM_001008503;NM_001145286;NM_001145284;NM_000914;NM_001145284;NM_001145281;NM_001145283;NM_001008505;NM_001008504;NM_001145285;NM_001145285;NM_001008503;NM_001145282;NM_001008505;NM_001145280;NM_001145279;NM_001008504;NM_000914,NM_001145286;NM_001145282;NM_001145283;NM_001008503;NM_001145286;NM_001145284;NM_000914;NM_001145284;NM_001145281;NM_001145283;NM_001008505;NM_001008504;NM_001145285;NM_001145285;NM_001008503;NM_001145282;NM_001008505;NM_001145280;NM_001145279;NM_001008504;NM_000914,NM_000914;NM_001008504;NM_001285522;NM_001285523;NM_000914;NM_001008504;NM_001285522;NM_001285523;NM_001008503;NM_001145283;NM_001145282;NM_001008505;NM_001145286;NM_001145285;NM_001145284;NM_001008503;NM_001145283;NM_001145282;NM_001008505;NM_001145286;NM_001145285;NM_001145284;NM_001145280;NM_001145281;NM_001145279;NM_001285524;NR_104351;NR_104349;NR_104348;NR_104350,NM_001145286;NM_001145282;NM_001145281;NM_001145283;NM_001008505;NM_001145285;NM_001008503;NM_001145284;NM_001145280;NM_001008504;NM_001145279;NM_000914,NM_001145286;NM_001145282;NM_001145281;NM_001145283;NM_001008505;NM_001145285;NM_001008503;NM_001145284;NM_001145280;NM_001008504;NM_001145279;NM_000914,NM_000914;NM_001008504;NM_001285522;NM_001285523;NM_000914;NM_001008504;NM_001285522;NM_001285523;NM_001008503;NM_001145283;NM_001145282;NM_001008505;NM_001145286;NM_001145285;NM_001145284;NR_104351;NR_104349;NR_104348;NR_104350;NM_001285524;NM_001145279;NM_001145280;NM_001145281;NM_001145279;NM_001285524
6	159240453	159240554	2	0.0121326	0.00440202	0.0121326	0.00440202	2.75614	0.00584872	1	cg03130627,cg06562043	EZR;EZR,EZR-AS1;EZR;EZR;EZR	NM_001111077;NM_003379,NR_102425;NM_001111077;NM_003379;NM_001111077
6	159639149	159639330	4	0.00994276	0.00447607	0.00994276	0.00447607	2.22132	0.0263295	1	cg00322928,cg02212846,cg17975258,cg23760254	FNDC1,FNDC1,FNDC1,FNDC1	NM_032532,NM_032532,NM_032532,NM_032532
6	168785355	168785632	4	0.0151997	0.00437877	0.0151997	0.00437877	3.47123	0.000518072	1	cg01601658,cg12758485,cg21002542,cg25394782	,,,	,,,
6	170587994	170588360	2	0.0160725	0.0055684	0.0160725	0.0055684	2.88639	0.00389694	1	cg00643272,cg05574033	,FLJ38122	,NR_104177
7	999981	999994	2	0.0370426	0.014605	0.0370426	0.014605	2.53629	0.0112035	1	cg20037088,cg23710989	,	,
7	1022213	1022643	2	0.0252233	0.00926328	0.0252233	0.00926328	2.72294	0.00647043	1	cg03322234,cg06783955	CYP2W1,CYP2W1	NM_017781,NM_017781
7	5535302	5535748	8	0.0170434	0.0064781	0.0170434	0.0064781	2.63093	0.00851516	1	cg00966405,cg01024247,cg01942816,cg09286367,cg17419731,cg21585707,cg22108567,cg25343388	MIR589;FBXL18,MIR589;FBXL18,MIR589;FBXL18,MIR589;FBXL18,MIR589;FBXL18,FBXL18,MIR589;FBXL18,MIR589;FBXL18	NR_030318;NM_024963,NR_030318;NM_024963,NR_030318;NM_024963,NR_030318;NM_024963,NR_030318;NM_024963,NM_024963,NR_030318;NM_024963,NR_030318;NM_024963
7	29186347	29186501	2	0.00813031	0.00684691	0.00813031	0.00684691	1.18744	0.235053	1	cg21844388,cg22825644	CPVL;CPVL;CHN2,CPVL;CPVL	NM_031311;NM_019029;NM_001293069,NM_019029;NM_031311
7	29234437	29234439	2	0.0258191	0.00996876	0.0258191	0.00996876	2.59	0.0095975	1	cg05345274,cg08348045	CHN2;CHN2;CHN2;CHN2;CHN2;CHN2;CHN2,CHN2;CHN2;CHN2;CHN2;CHN2;CHN2;CHN2	NM_004067;NM_001293070;NM_004067;NM_001293070;NM_001293071;NM_001293069;NM_001293071,NM_004067;NM_001293070;NM_004067;NM_001293070;NM_001293071;NM_001293069;NM_001293071
7	30029808	30029938	2	-0.0054079	0.00797436	-0.0054079	0.00797436	-0.678162	0.497669	1	cg03054529,cg15424250	SCRN1;SCRN1;SCRN1;SCRN1,SCRN1;SCRN1;SCRN1;SCRN1	NM_001145513;NM_014766;NM_001145514;NM_001145515,NM_001145514;NM_014766;NM_001145513;NM_001145515
7	30791871	30791913	2	0.0261885	0.0101127	0.0261885	0.0101127	2.58965	0.00960724	1	cg04749372,cg15270970	INMT,INMT	NM_006774,NM_006774
7	56184217	56184228	2	0.0190626	0.00669669	0.0190626	0.00669669	2.84657	0.00441936	1	cg06490943,cg22831235	LOC389493,NUPR1L	NM_001145712,NM_001145712
7	92219715	92219805	2	0.0142283	0.00604899	0.0142283	0.00604899	2.35218	0.0186637	1	cg21763598,cg27519869	FAM133B;FAM133B,FAM133B;FAM133B	NM_152789;NM_001040057,NM_152789;NM_001040057
7	96653747	96653867	2	0.0158876	0.00501266	0.0158876	0.00501266	3.16949	0.00152708	1	cg09150117,cg14719076	DLX5,DLX5	NM_005221,NM_005221
7	97501901	97502088	3	0.0199232	0.00676568	0.0199232	0.00676568	2.94475	0.00323218	1	cg08114476,cg12136088,cg18156311	ASNS;ASNS;ASNS,ASNS;ASNS;ASNS,ASNS;ASNS;ASNS;ASNS;ASNS;ASNS	NM_183356;NM_001673;NM_133436,NM_183356;NM_001673;NM_133436,NM_133436;NM_001178077;NM_001673;NM_183356;NM_001178076;NM_001178075
7	99002310	99002374	2	0.0334951	0.013111	0.0334951	0.013111	2.55473	0.0106271	1	cg06614337,cg21006425	PDAP1,PDAP1	NM_014891,NM_014891
7	126698451	126698829	2	0.0110245	0.00308731	0.0110245	0.00308731	3.57091	0.000355737	1	cg15908975,cg17540499	MIR592;GRM8;GRM8;GRM8,MIR592;GRM8;GRM8;GRM8	NR_030323;NM_001127323;NR_028041;NM_000845,NR_030323;NM_001127323;NR_028041;NM_000845
7	136553778	136553787	2	0.0128977	0.00505672	0.0128977	0.00505672	2.5506	0.0107537	1	cg10454514,cg16342993	CHRM2;CHRM2;CHRM2;CHRM2;CHRM2;CHRM2;CHRM2;CHRM2,CHRM2;CHRM2;CHRM2;CHRM2;CHRM2;CHRM2;CHRM2;CHRM2	NM_001006630;NM_001006631;NM_001006629;NM_001006627;NM_000739;NM_001006632;NM_001006628;NM_001006626,NM_001006628;NM_000739;NM_001006632;NM_001006631;NM_001006626;NM_001006629;NM_001006627;NM_001006630
7	136553868	136553882	2	0.00874834	0.00903306	0.00874834	0.00903306	0.96848	0.332805	1	cg07664198,cg24228819	CHRM2;CHRM2;CHRM2;CHRM2;CHRM2;CHRM2;CHRM2;CHRM2;CHRM2;CHRM2;CHRM2,CHRM2;CHRM2;CHRM2;CHRM2;CHRM2;CHRM2;CHRM2;CHRM2;CHRM2;CHRM2;CHRM2	NM_001006626;NM_001006631;NM_000739;NM_001006632;NM_001006630;NM_001006626;NM_001006629;NM_000739;NM_001006632;NM_001006628;NM_001006627,NM_001006626;NM_001006631;NM_000739;NM_001006632;NM_001006630;NM_001006626;NM_001006629;NM_000739;NM_001006632;NM_001006628;NM_001006627
7	140706190	140706541	2	0.0204077	0.00641474	0.0204077	0.00641474	3.18138	0.00146576	1	cg18447402,cg21012583	MRPS33;MRPS33,MRPS33;MRPS33	NM_053035;NM_016071,NM_053035;NM_016071
7	142511496	142511983	2	0.0229026	0.0072947	0.0229026	0.0072947	3.13962	0.00169168	1	cg16814513,cg24920933	,	,
7	156761231	156761308	3	0.0120333	0.00510572	0.0120333	0.00510572	2.35682	0.0184322	1	cg04528900,cg13425150,cg26550188	NOM1,NOM1,NOM1	NM_138400,NM_138400,NM_138400
7	157530897	157530956	2	0.011333	0.00514643	0.011333	0.00514643	2.20211	0.0276573	1	cg14832998,cg16514212	PTPRN2;PTPRN2;PTPRN2,PTPRN2;PTPRN2;PTPRN2;PTPRN2;PTPRN2	NM_002847;NM_130842;NM_130843,NM_001308268;NM_002847;NM_130843;NM_130842;NM_001308267
7	157776346	157776507	3	0.0201748	0.00740254	0.0201748	0.00740254	2.72539	0.0064226	1	cg02854791,cg05437294,cg21082782	PTPRN2;PTPRN2;PTPRN2;PTPRN2;PTPRN2,PTPRN2;PTPRN2;PTPRN2,PTPRN2;PTPRN2;PTPRN2	NM_001308268;NM_002847;NM_130843;NM_130842;NM_001308267,NM_002847;NM_130842;NM_130843,NM_002847;NM_130842;NM_130843
7	158359935	158360233	2	0.0123379	0.00443565	0.0123379	0.00443565	2.78152	0.00541044	1	cg00541104,cg16733997	PTPRN2;PTPRN2;PTPRN2,PTPRN2;PTPRN2;PTPRN2;PTPRN2	NM_002847;NM_130842;NM_130843,NM_002847;NM_130843;NM_130842;NM_001308267
8	1814932	1815153	4	0.0113623	0.00376706	0.0113623	0.00376706	3.01622	0.0025595	1	cg00936442,cg08753841,cg17717972,cg23902994	ARHGEF10,ARHGEF10,ARHGEF10,ARHGEF10	NM_014629,NM_014629,NM_014629,NM_014629
8	10208257	10208600	2	0.0201725	0.00840014	0.0201725	0.00840014	2.40145	0.0163304	1	cg23997434,cg26966828	MSRA;MSRA;MSRA;MSRA,MSRA;MSRA;MSRA	NM_012331;NM_001135670;NM_001135671;NM_001199729,NM_001135671;NM_001135670;NM_012331
8	23711589	23711724	3	0.0126649	0.00508401	0.0126649	0.00508401	2.49112	0.0127339	1	cg00013451,cg01798185,cg14599908	STC1,STC1,STC1	NM_003155,NM_003155,NM_003155
8	27845877	27845994	2	0.0128572	0.00534721	0.0128572	0.00534721	2.40447	0.0161958	1	cg03386509,cg27566516	SCARA5,SCARA5	NM_173833,NM_173833
8	37378424	37378540	2	0.0180991	0.00773238	0.0180991	0.00773238	2.34069	0.0192484	1	cg03616753,cg24298539	LINC01605,	NR_121621,
8	39172097	39172111	3	0.00864223	0.00444983	0.00864223	0.00444983	1.94215	0.0521188	1	cg11199639,cg14742937,cg19659741	ADAM5P,ADAM5P,ADAM5P	NR_001448,NR_001448,NR_001448
8	61777859	61778137	2	0.0402229	0.016461	0.0402229	0.016461	2.44353	0.0145445	1	cg25011252,cg27519392	CHD7,CHD7	NM_017780,NM_017780
8	72756812	72756882	4	0.012995	0.00523877	0.012995	0.00523877	2.48054	0.0131184	1	cg03347018,cg14546394,cg20675505,cg25827490	MSC,MSC,MSC,MSC	NM_005098,NM_005098,NM_005098,NM_005098
8	80524611	80524883	2	0.0120698	0.00387411	0.0120698	0.00387411	3.1155	0.00183633	1	cg06609197,cg16840523	STMN2,STMN2	NM_007029,NM_007029
8	96610206	96610357	2	0.0121912	0.0045359	0.0121912	0.0045359	2.6877	0.00719454	1	cg07500915,cg13136972	C8orf37-AS1;C8orf37-AS1;C8orf37-AS1;C8orf37-AS1;C8orf37-AS1;C8orf37-AS1;C8orf37-AS1;C8orf37-AS1;C8orf37-AS1,C8orf37-AS1;C8orf37-AS1;C8orf37-AS1;C8orf37-AS1;C8orf37-AS1;C8orf37-AS1;C8orf37-AS1;C8orf37-AS1;C8orf37-AS1	NR_038209;NR_038208;NR_038207;NR_038206;NR_038205;NR_038204;NR_038203;NR_038202;NR_038201,NR_038209;NR_038208;NR_038207;NR_038206;NR_038205;NR_038204;NR_038203;NR_038202;NR_038201
8	104310864	104310898	3	0.0118012	0.0041586	0.0118012	0.0041586	2.83777	0.00454295	1	cg00487870,cg14457839,cg24442586	FZD6;FZD6;FZD6,FZD6;FZD6;FZD6,FZD6;FZD6;FZD6	NM_001164616;NM_001164615;NM_003506,NM_001164615;NM_003506;NM_001164616,NM_001164615;NM_003506;NM_001164616
8	109800338	109800637	3	0.0108327	0.00409333	0.0108327	0.00409333	2.64642	0.00813481	1	cg00468320,cg16580728,cg19581035	TMEM74,TMEM74,TMEM74	NM_153015,NM_153015,NM_153015
8	144576604	144577094	3	0.0193186	0.0075658	0.0193186	0.0075658	2.55342	0.0106672	1	cg05725689,cg11996592,cg26361535	ZC3H3,ZC3H3,ZC3H3	NM_015117,NM_015117,NM_015117
8	144852782	144852944	3	0.00743906	0.00429871	0.00743906	0.00429871	1.73054	0.0835346	1	cg04552451,cg06706310,cg14866861	,,	,,
8	144887347	144887661	2	0.0122356	0.00440254	0.0122356	0.00440254	2.77921	0.00544917	1	cg06437206,cg14234176	SCRIB;SCRIB,SCRIB;SCRIB	NM_015356;NM_182706,NM_015356;NM_182706
8	145028170	145028257	2	0.020644	0.00820528	0.020644	0.00820528	2.51594	0.0118715	1	cg00329447,cg19497517	PLEC1;PLEC1;PLEC1,PLEC1;PLEC1;PLEC1	NM_000445;NM_201378;NM_201379,NM_000445;NM_201378;NM_201379
9	35116525	35116984	2	0.0208213	0.00748778	0.0208213	0.00748778	2.7807	0.00542414	1	cg06076561,cg19026306	FAM214B,KIAA1539	NM_025182,NM_025182
9	86571904	86572245	3	0.0104036	0.00409624	0.0104036	0.00409624	2.53979	0.0110919	1	cg02459086,cg06767295,cg13912673	C9orf64,C9orf64,C9orf64	NM_032307,NM_032307,NM_032307
9	109351078	109351088	2	0.034835	0.0112012	0.034835	0.0112012	3.10992	0.00187138	1	cg05078511,cg15611350	,	,
9	129885730	129885938	2	0.0409018	0.0100171	0.0409018	0.0100171	4.0832	4.44201e-05	1	cg04435054,cg09427311	ANGPTL2;RALGPS1;RALGPS1;RALGPS1;RALGPS1,ANGPTL2;RALGPS1	NM_012098;NM_001190730;NM_001190729;NM_014636;NM_001190728,NM_012098;NM_014636
9	130214235	130214334	2	0.0281346	0.00854981	0.0281346	0.00854981	3.29067	0.000999488	1	cg13676383,cg17331222	LRSAM1;LRSAM1;LRSAM1;LRSAM1;RPL12,LRSAM1;LRSAM1;LRSAM1;LRSAM1;RPL12;LRSAM1	NM_001005374;NM_138361;NM_138361;NM_001005373;NM_000976,NM_138361;NM_001190723;NM_138361;NM_001005373;NM_000976;NM_001005374
9	131843183	131843270	2	0.0230281	0.00584142	0.0230281	0.00584142	3.9422	8.07375e-05	1	cg19864487,cg22116241	DOLPP1;DOLPP1,DOLPP1;DOLPP1;DOLPP1	NM_020438;NM_001135917,NM_001135917;NM_020438;NR_072983
9	137515695	137515845	2	0.0305053	0.0103829	0.0305053	0.0103829	2.93803	0.00330304	1	cg14244493,cg21170658	,	,
9	138494806	138494812	2	0.0159945	0.00741351	0.0159945	0.00741351	2.15748	0.0309683	1	cg11761695,cg26676084	,	,
10	5541568	5541718	2	0.0372819	0.0122091	0.0372819	0.0122091	3.05363	0.00226092	1	cg00797152,cg02754943	CALML5,CALML5	NM_017422,NM_017422
10	5855487	5855585	3	0.0117313	0.00436627	0.0117313	0.00436627	2.68681	0.00721377	1	cg16360718,cg18308252,cg22108713	GDI2;GDI2;GDI2;GDI2,GDI2;GDI2,GDI2;GDI2;GDI2;GDI2	NM_001115156;NM_001494;NM_001115156;NM_001494,NM_001115156;NM_001494,NM_001115156;NM_001494;NM_001115156;NM_001494
10	8095495	8095651	2	0.00464774	0.00549885	0.00464774	0.00549885	0.845219	0.397988	1	cg07516470,cg11018337	FLJ45983;GATA3;GATA3;FLJ45983,FLJ45983;GATA3;GATA3;FLJ45983	NR_024255;NM_002051;NM_001002295;NR_024256,NR_024256;NM_002051;NM_001002295;NR_024255
10	14879988	14880024	3	0.0212028	0.00856389	0.0212028	0.00856389	2.47584	0.0132922	1	cg17290332,cg18532869,cg21328954	CDNF;HSPA14,CDNF;HSPA14,HSPA14;HSPA14;HSPA14;CDNF	NM_001029954;NM_016299,NM_001029954;NM_016299,NM_001278205;NM_016299;NR_103464;NM_001029954
10	80764245	80764672	2	0.0229329	0.00881196	0.0229329	0.00881196	2.60247	0.00925542	1	cg19840811,cg26889427	ZMIZ1-AS1;ZMIZ1-AS1;ZMIZ1-AS1,ZMIZ1-AS1;ZMIZ1-AS1;ZMIZ1-AS1	NR_024429;NR_015429;NR_024431,NR_024429;NR_015429;NR_024431
10	81743128	81743546	2	0.0132444	0.00586313	0.0132444	0.00586313	2.25893	0.0238877	1	cg20191030,cg24613050	,	,
10	85933300	85933798	3	0.0242336	0.00789574	0.0242336	0.00789574	3.0692	0.0021463	1	cg01558777,cg10737718,cg21150356	C10orf99,C10orf99;C10orf99,C10orf99	NM_207373,NM_207373;NM_207373,NM_207373
10	98861170	98861318	2	0.0267966	0.00920469	0.0267966	0.00920469	2.91119	0.00360052	1	cg04219523,cg27482594	SLIT1,SLIT1-AS1;SLIT1	NM_003061,NR_038330;NM_003061
10	110671609	110671745	2	0.0209254	0.00876097	0.0209254	0.00876097	2.38848	0.0169182	1	cg02211449,cg27211160	,	,
10	123872515	123872573	2	0.0165931	0.00676698	0.0165931	0.00676698	2.45207	0.0142037	1	cg02519037,cg18450168	TACC2;TACC2,TACC2;TACC2	NM_206862;NM_206861,NM_206862;NM_206861
10	124913566	124913638	3	0.0143144	0.00481825	0.0143144	0.00481825	2.97087	0.00296954	1	cg09849846,cg12390907,cg18280492	BUB3;BUB3,BUB3;BUB3,BUB3;BUB3	NM_004725;NM_001007793,NM_004725;NM_001007793,NM_004725;NM_001007793
10	134544141	134544205	2	0.0245417	0.00905887	0.0245417	0.00905887	2.70913	0.00674592	1	cg09746086,cg16826739	INPP5A,INPP5A	NM_005539,NM_005539
10	135082125	135082279	2	0.0391994	0.0161435	0.0391994	0.0161435	2.42818	0.0151748	1	cg07807481,cg13893566	ADAM8;ADAM8;ADAM8,ADAM8;ADAM8;ADAM8	NM_001164490;NM_001109;NM_001164489,NM_001164490;NM_001109;NM_001164489
11	665386	665473	2	0.0252917	0.00817634	0.0252917	0.00817634	3.09328	0.00197956	1	cg06957099,cg07804714	DEAF1;DEAF1,DEAF1;DEAF1	NM_021008;NM_001293634,NM_021008;NM_001293634
11	788688	788714	2	0.0242036	0.00999391	0.0242036	0.00999391	2.42184	0.0154422	1	cg20047329,cg23715715	CEND1,CEND1	NM_016564,NM_016564
11	1767775	1767793	2	0.0245294	0.00961783	0.0245294	0.00961783	2.5504	0.0107598	1	cg10900641,cg26241460	HCCA2;LOC402778,HCCA2;LOC402778	NM_053005;NM_001170820,NM_053005;NM_001170820
11	2183434	2183505	2	0.0315808	0.0137415	0.0315808	0.0137415	2.29821	0.0215501	1	cg09864961,cg16711450	INS;INS-IGF2;INS-IGF2,INS;INS-IGF2;INS-IGF2	NM_000207;NR_003512;NM_001042376,NM_000207;NR_003512;NM_001042376
11	2322618	2322808	7	0.00547295	0.00260846	0.00547295	0.00260846	2.09815	0.0358915	1	cg00041575,cg00502099,cg02537342,cg05403469,cg15924868,cg19766471,cg22210337	C11orf21;TSPAN32;C11orf21,C11orf21;TSPAN32;C11orf21,C11orf21;TSPAN32;C11orf21,C11orf21;TSPAN32;C11orf21,C11orf21;TSPAN32;C11orf21,C11orf21;TSPAN32;C11orf21,C11orf21;TSPAN32;C11orf21	NR_024621;NM_139022;NM_001142946,NR_024621;NM_139022;NM_001142946,NR_024621;NM_139022;NM_001142946,NR_024621;NM_139022;NM_001142946,NR_024621;NM_139022;NM_001142946,NR_024621;NM_139022;NM_001142946,NR_024621;NM_139022;NM_001142946
11	2424179	2424243	2	-0.0111174	0.00924956	-0.0111174	0.00924956	-1.20194	0.229386	1	cg02208039,cg06733384	TSSC4;TSSC4;TSSC4;TSSC4;TSSC4,TSSC4;TSSC4;TSSC4;TSSC4;TSSC4	NM_001297658;NM_001297659;NM_005706;NM_001297660;NM_001297661,NM_001297658;NM_001297659;NM_005706;NM_001297660;NM_001297661
11	3014102	3014171	3	0.00460263	0.00545534	0.00460263	0.00545534	0.843694	0.398841	1	cg12139190,cg14210971,cg24890446	NAP1L4,NAP1L4,NAP1L4	NM_005969,NM_005969,NM_005969
11	3253838	3254065	4	0.00652886	0.00308215	0.00652886	0.00308215	2.11828	0.0341514	1	cg02475301,cg16405908,cg16851282,cg23683010	MRGPRE,MRGPRE,MRGPRE,MRGPRE	NM_001039165,NM_001039165,NM_001039165,NM_001039165
11	3863047	3863056	2	0.0221836	0.0079342	0.0221836	0.0079342	2.79595	0.00517482	1	cg12991791,cg17732521	RHOG,RHOG	NM_001665,NM_001665
11	6259378	6259853	2	0.0348193	0.0114593	0.0348193	0.0114593	3.03851	0.00237752	1	cg05565708,cg12878190	CNGA4,CNGA4	NM_001037329,NM_001037329
11	6504311	6504366	2	0.0315932	0.00989077	0.0315932	0.00989077	3.19421	0.00140216	1	cg19461880,cg21750233	FXC1,FXC1	NM_012192,NM_012192
11	6587936	6588436	4	0.0202916	0.00873868	0.0202916	0.00873868	2.32204	0.0202305	1	cg07174823,cg08432768,cg23762588,cg25301207	DNHD1,DNHD1,DNHD1,DNHD1	NM_144666,NM_144666,NM_144666,NM_144666
11	10830481	10830634	2	-0.008075	0.00577	-0.008075	0.00577	-1.39948	0.161669	1	cg09796871,cg23948874	EIF4G2;EIF4G2,EIF4G2;EIF4G2;EIF4G2;EIF4G2	NM_001418;NM_001042559,NM_001418;NM_001042559;NM_001042559;NM_001418
11	15136211	15136505	7	0.0155022	0.00504475	0.0155022	0.00504475	3.07294	0.00211964	1	cg02434443,cg04044490,cg12170314,cg13997645,cg22792646,cg23463269,cg23930945	INSC;INSC,INSC;INSC,INSC;INSC;INSC,INSC;INSC,INSC;INSC,INSC;INSC,INSC;INSC	NM_001042536;NM_001031853,NM_001042536;NM_001031853,NM_001031853;NM_001042536;NM_001042536,NM_001042536;NM_001031853,NM_001042536;NM_001031853,NM_001042536;NM_001031853,NM_001042536;NM_001031853
11	18725481	18725854	2	0.0245503	0.00863038	0.0245503	0.00863038	2.84464	0.0044462	1	cg16679378,cg18555746	TMEM86A,IGSF22;TMEM86A	NM_153347,NM_173588;NM_153347
11	20385172	20385301	4	0.0133412	0.00356098	0.0133412	0.00356098	3.74649	0.000179325	1	cg03001832,cg15564240,cg18746451,cg25533556	HTATIP2;HTATIP2;HTATIP2;HTATIP2;HTATIP2,HTATIP2;HTATIP2;HTATIP2;HTATIP2;HTATIP2,HTATIP2;HTATIP2;HTATIP2;HTATIP2;HTATIP2;HTATIP2;HTATIP2,HTATIP2;HTATIP2;HTATIP2;HTATIP2;HTATIP2;HTATIP2;HTATIP2	NM_001098520;NM_001098522;NM_001098521;NM_001098523;NM_006410,NM_001098520;NM_001098522;NM_001098521;NM_001098523;NM_006410,NM_001098520;NM_001098520;NM_001098523;NM_001098521;NM_006410;NM_001098521;NM_001098522,NM_001098520;NM_006410;NM_001098523;NM_001098521;NM_006410;NM_001098521;NM_001098522
11	22688105	22688139	2	0.0173501	0.00595984	0.0173501	0.00595984	2.91117	0.00360083	1	cg07048951,cg18722881	GAS2,GAS2	NM_001143830,NM_001143830
11	22851259	22851321	4	0.0177899	0.0056696	0.0177899	0.0056696	3.13778	0.00170234	1	cg07237626,cg14293758,cg17953636,cg18297421	SVIP,SVIP,SVIP;SVIP,SVIP	NM_148893,NM_148893,NM_148893;NM_148893,NM_148893
11	32454840	32454964	2	0.0165204	0.00517883	0.0165204	0.00517883	3.18998	0.0014228	1	cg02524954,cg17486860	WT1;WT1;WT1;WT1,WT1;WT1;WT1;WT1	NM_024425;NM_024426;NM_000378;NM_024424,NM_024425;NM_024426;NM_000378;NM_024424
11	33719644	33719716	2	0.0271137	0.0093791	0.0271137	0.0093791	2.89086	0.00384186	1	cg19477674,cg24521811	,C11orf91	,NM_001166692
11	34592252	34592254	2	0.03034	0.0113452	0.03034	0.0113452	2.67427	0.00748927	1	cg05866990,cg13705457	,	,
11	44333030	44333067	2	-0.00583597	0.00483263	-0.00583597	0.00483263	-1.20762	0.227194	1	cg00221654,cg08149193	ALX4,ALX4	NM_021926,NM_021926
11	60929004	60929017	2	0.015929	0.00525107	0.015929	0.00525107	3.03347	0.00241755	1	cg12474080,cg15267545	VPS37C,VPS37C	NM_017966,NM_017966
11	69308726	69308752	2	0.0278226	0.00920771	0.0278226	0.00920771	3.02167	0.00251385	1	cg07742235,cg16475811	,	,
11	76571610	76572061	2	0.0222298	0.00823775	0.0222298	0.00823775	2.69853	0.00696463	1	cg17838626,cg22992570	ACER3,ACER3	NM_018367,NM_018367
11	78243810	78244202	2	0.0207144	0.00666443	0.0207144	0.00666443	3.1082	0.00188233	1	cg01257178,cg08527347	LOC101928896;NARS2;NARS2,LOC101928896;NARS2;NARS2	NR_120566;NM_024678;NM_001243251,NR_120566;NM_024678;NM_001243251
11	110583036	110583377	2	0.0184604	0.00575667	0.0184604	0.00575667	3.20679	0.00134226	1	cg03813168,cg26578621	ARHGAP20,ARHGAP20;ARHGAP20	NM_020809,NM_020809;NM_020809
11	113934294	113934355	2	0.0347076	0.0119585	0.0347076	0.0119585	2.90233	0.00370396	1	cg06493289,cg10096321	ZBTB16;ZBTB16,ZBTB16;ZBTB16	NM_006006;NM_001018011,NM_006006;NM_001018011
11	120110882	120110887	2	0.0199719	0.00649044	0.0199719	0.00649044	3.07712	0.00209008	1	cg17176573,cg26357587	POU2F3,POU2F3	NM_014352,NM_014352
11	124621829	124621944	2	0.0105029	0.00478111	0.0105029	0.00478111	2.19675	0.0280384	1	cg23715045,cg24942416	VSIG2,VSIG2	NM_014312,NM_014312
11	124805963	124805981	2	0.0345781	0.0137368	0.0345781	0.0137368	2.51719	0.0118295	1	cg06142621,cg20725239	HEPACAM;HEPACAM,HEPACAM;HEPACAM	NM_152722;NM_152722,NM_152722;NM_152722
12	649368	649540	2	0.0261587	0.00815768	0.0261587	0.00815768	3.20664	0.00134295	1	cg08963517,cg10850989	B4GALNT3,B4GALNT3	NM_173593,NM_173593
12	10766280	10766292	2	-0.00267009	0.00486915	-0.00267009	0.00486915	-0.548369	0.583438	1	cg18146629,cg19570943	MAGOHB,MAGOHB	NM_018048,NM_018048
12	10766330	10766482	2	0.00101019	0.00514773	0.00101019	0.00514773	0.19624	0.844422	1	cg07118069,cg26565578	MAGOHB,MAGOHB	NM_018048,NM_018048
12	12849068	12849096	2	0.00949913	0.00418647	0.00949913	0.00418647	2.26901	0.0232678	1	cg06928346,cg21121336	GPR19;GPR19,GPR19;GPR19	NM_006143;NM_006143,NM_006143;NM_006143
12	14924051	14924076	2	0.0214772	0.00690918	0.0214772	0.00690918	3.1085	0.0018804	1	cg20498043,cg26362488	HIST4H4,HIST4H4;HIST4H4	NM_175054,NM_175054;NM_175054
12	16431079	16431562	2	0.0129331	0.00470188	0.0129331	0.00470188	2.75062	0.00594819	1	cg08517984,cg17990725	SLC15A5,SLC15A5	NM_001170798,NM_001170798
12	52416648	52417019	3	0.0208479	0.00865564	0.0208479	0.00865564	2.40859	0.0160141	1	cg13331936,cg26800429,cg27485687	,NR4A1;NR4A1,	,NM_001202233;NM_001202233,
12	52636874	52637233	2	0.0399504	0.0134964	0.0399504	0.0134964	2.96008	0.00307558	1	cg02381670,cg09680665	KRT7,KRT7	NM_005556,NM_005556
12	53564160	53564406	2	0.0367027	0.0103474	0.0367027	0.0103474	3.54705	0.000389577	1	cg10834827,cg15630819	CSAD;CSAD,CSAD;CSAD	NM_001244705;NM_015989,NM_001244705;NM_015989
12	58013172	58013241	2	0.0115786	0.00575079	0.0115786	0.00575079	2.01339	0.0440735	1	cg12615879,cg23702688	SLC26A10,SLC26A10	NM_133489,NM_133489
12	58342823	58342913	2	0.0124551	0.00487439	0.0124551	0.00487439	2.55522	0.0106121	1	cg15721211,cg24527383	XRCC6BP1,XRCC6BP1	NM_033276,NM_033276
12	64784626	64784686	3	0.013674	0.00507237	0.013674	0.00507237	2.69578	0.0070224	1	cg01031441,cg20116199,cg24990968	C12orf56;C12orf56,C12orf56;C12orf56,C12orf56;C12orf56	NM_001099676;NM_001170633,NM_001099676;NM_001170633,NM_001099676;NM_001170633
12	85818401	85818609	2	0.0140858	0.00558213	0.0140858	0.00558213	2.52338	0.0116233	1	cg08636000,cg14536845	,	,
12	92822851	92823161	3	0.0191816	0.00710449	0.0191816	0.00710449	2.69993	0.00693542	1	cg02339542,cg04258980,cg21742463	CLLU1OS;CLLU1;CLLU1;CLLU1,CLLU1;CLLU1OS;CLLU1;CLLU1,CLLU1OS;CLLU1;CLLU1;CLLU1	NM_001025232;NM_001025233;NR_027932;NR_027933,NM_001025233;NM_001025232;NR_027932;NR_027933,NM_001025232;NM_001025233;NR_027932;NR_027933
12	94241877	94242335	3	0.0111395	0.00488389	0.0111395	0.00488389	2.28087	0.0225561	1	cg07734357,cg12147783,cg15614395	CRADD,CRADD,CRADD	NM_003805,NM_003805,NM_003805
12	110338238	110338287	3	0.0158869	0.00584735	0.0158869	0.00584735	2.71693	0.006589	1	cg02418452,cg15130302,cg27274463	TCHP;TCHP,TCHP;TCHP,TCHP;TCHP	NM_001143852;NM_032300,NM_001143852;NM_032300,NM_001143852;NM_032300
12	120971363	120971538	2	0.0173642	0.00622292	0.0173642	0.00622292	2.79036	0.005265	1	cg23321005,cg25045489	RNF10,RNF10	NM_014868,NM_014868
12	123451304	123451746	3	0.0268994	0.00681559	0.0268994	0.00681559	3.94675	7.92179e-05	1	cg16139227,cg22341471,cg22813729	ABCB9;ABCB9;ABCB9,ABCB9;ABCB9;ABCB9,ABCB9;ABCB9;ABCB9;ABCB9;ABCB9	NM_203444;NM_019625;NM_019624,NM_203444;NM_019625;NM_019624,NM_001243013;NM_203444;NM_019625;NM_019624;NM_001243014
12	124458442	124458574	2	0.0236715	0.00818175	0.0236715	0.00818175	2.89321	0.00381325	1	cg02252918,cg07069406	ZNF664;ZNF664;CCDC92,ZNF664;CCDC92	NM_152437;NM_152437;NM_025140,NM_152437;NM_025140
12	125348525	125348579	2	0.0194053	0.0067029	0.0194053	0.0067029	2.89506	0.00379086	1	cg00894440,cg02142767	SCARB1;SCARB1,SCARB1;SCARB1	NM_005505;NM_001082959,NM_005505;NM_001082959
12	129285354	129285402	2	0.0156886	0.00504573	0.0156886	0.00504573	3.10928	0.00187541	1	cg02322843,cg10189593	SLC15A4,SLC15A4	NM_145648,NM_145648
13	24733682	24733765	3	0.0104418	0.00389493	0.0104418	0.00389493	2.68086	0.0073433	1	cg16671308,cg21319727,cg21884180	SPATA13;SPATA13;SPATA13,SPATA13;SPATA13;SPATA13,SPATA13;SPATA13;SPATA13	NM_153023;NM_001166271;NM_001286792,NM_153023;NM_001166271;NM_001286792,NM_153023;NM_001166271;NM_001286792
13	30881938	30882221	3	0.0214707	0.00773717	0.0214707	0.00773717	2.77501	0.00551994	1	cg08215982,cg17045389,cg20236877	KATNAL1;KATNAL1,KATNAL1;KATNAL1,KATNAL1;KATNAL1	NM_001014380;NM_032116,NM_001014380;NM_032116,NM_001014380;NM_032116
13	42684780	42684804	2	0.0167389	0.00618344	0.0167389	0.00618344	2.70706	0.0067882	1	cg06935882,cg10480382	DGKH;DGKH;DGKH,DGKH;DGKH;DGKH	NM_001204504;NM_152910;NM_178009,NM_001204504;NM_152910;NM_178009
13	44361226	44361624	2	0.0163285	0.00525704	0.0163285	0.00525704	3.10603	0.00189619	1	cg19025435,cg27407632	ENOX1,ENOX1;ENOX1	NM_017993,NM_001242863;NM_017993
13	45011212	45011227	2	0.013761	0.00623877	0.013761	0.00623877	2.20572	0.0274036	1	cg05984202,cg16253962	TSC22D1;TSC22D1;TSC22D1;TSC22D1;TSC22D1,TSC22D1;TSC22D1;TSC22D1;TSC22D1;TSC22D1	NM_001243797;NM_006022;NM_001243798;NM_001243799;NM_183422,NM_001243797;NM_006022;NM_001243798;NM_001243799;NM_183422
13	52536577	52536590	2	0.0425256	0.0139599	0.0425256	0.0139599	3.04626	0.00231706	1	cg00874746,cg18492269	ATP7B;ATP7B;ATP7B,ATP7B;ATP7B;ATP7B	NM_001243182;NM_001005918;NM_000053,NM_001243182;NM_001005918;NM_000053
13	53422808	53423132	6	0.0096217	0.00429543	0.0096217	0.00429543	2.23999	0.0250918	1	cg01382137,cg03850426,cg16027761,cg17535595,cg19456622,cg24560494	PCDH8;PCDH8,PCDH8;PCDH8,PCDH8;PCDH8,PCDH8;PCDH8,PCDH8;PCDH8,PCDH8;PCDH8	NM_032949;NM_002590,NM_002590;NM_032949,NM_002590;NM_032949,NM_002590;NM_032949,NM_032949;NM_002590,NM_032949;NM_002590
13	64429727	64430097	2	0.0240975	0.00960052	0.0240975	0.00960052	2.51002	0.0120723	1	cg05599592,cg26637630	,	,
13	79366584	79366821	2	0.0277963	0.0123099	0.0277963	0.0123099	2.25804	0.0239434	1	cg00797620,cg21128879	LINC00331,LINC00331	NR_046869,NR_046869
13	109779684	109779749	2	0.0236484	0.00858955	0.0236484	0.00858955	2.75316	0.00590239	1	cg09165893,cg19444859	MYO16,MYO16	NM_015011,NM_015011
13	113660298	113660495	2	0.0256247	0.00883825	0.0256247	0.00883825	2.8993	0.00374001	1	cg15914766,cg16564828	MCF2L;MCF2L,MCF2L;MCF2L	NM_001112732;NM_024979,NM_001112732;NM_024979
13	114830255	114830313	3	0.0255017	0.00959617	0.0255017	0.00959617	2.65749	0.0078725	1	cg03399609,cg04600000,cg08196138	RASA3,RASA3,RASA3	NM_007368,NM_007368,NM_007368
14	32030597	32030686	2	0.0202606	0.00602067	0.0202606	0.00602067	3.36518	0.000764932	1	cg23551132,cg23564928	NUBPL,NUBPL;NUBPL	NM_025152,NM_025152;NM_025152
14	51026721	51026939	2	-0.00449615	0.00526144	-0.00449615	0.00526144	-0.854548	0.392802	1	cg11325764,cg18368807	ATL1;ATL1;ATL1,ATL1;ATL1;ATL1;ATL1;ATL1	NM_181598;NM_015915;NM_001127713,NM_181598;NM_015915;NM_181598;NM_001127713;NM_015915
14	52066642	52066678	2	0.0284829	0.0103768	0.0284829	0.0103768	2.74485	0.00605392	1	cg12481537,cg14587044	FRMD6-AS2;FRMD6;FRMD6-AS2,FRMD6-AS2;FRMD6-AS2;FRMD6	NR_051990;NM_001042481;NR_047477,NR_051990;NR_047477;NM_001042481
14	52734286	52734325	2	0.0130671	0.00662338	0.0130671	0.00662338	1.97287	0.04851	1	cg17929687,cg24989962	PTGDR,PTGDR	NM_000953,NM_000953
14	66480625	66480697	3	0.0130653	0.00491141	0.0130653	0.00491141	2.66019	0.00780974	1	cg03275880,cg13509401,cg25965185	,,	,,
14	74551645	74551655	2	0.0114005	0.00453924	0.0114005	0.00453924	2.51154	0.0120205	1	cg06596719,cg16924657	LIN52;LIN52;ALDH6A1,ALDH6A1;ALDH6A1;ALDH6A1;LIN52	NM_001024674;NM_001024674;NM_005589,NM_001278594;NM_001278593;NM_005589;NM_001024674
14	74725041	74725362	3	0.0188281	0.00740609	0.0188281	0.00740609	2.54225	0.0110141	1	cg01770355,cg12851793,cg17661928	VSX2,VSX2,VSX2	NM_182894,NM_182894,NM_182894
14	75330790	75330792	2	0.00727462	0.00593693	0.00727462	0.00593693	1.22532	0.220456	1	cg10165162,cg20382622	PROX2,PROX2	NM_001080408,NM_001080408
14	89259164	89259551	2	0.0144605	0.00502367	0.0144605	0.00502367	2.87847	0.00399616	1	cg11697159,cg18866806	EML5,EML5	NM_183387,NM_183387
14	90420579	90420673	2	0.0191775	0.00721669	0.0191775	0.00721669	2.65738	0.00787509	1	cg09730349,cg26254169	C14orf143,C14orf143	NM_145231,NM_145231
14	91976487	91976551	2	0.0102281	0.0060829	0.0102281	0.0060829	1.68144	0.0926767	1	cg17313577,cg18953302	SMEK1;SMEK1,PPP4R3A;PPP4R3A;PPP4R3A;PPP4R3A	NM_032560;NM_032560,NM_001284281;NM_001284280;NM_001284281;NM_001284280
14	91976685	91976725	3	0.00607967	0.0068442	0.00607967	0.0068442	0.888295	0.374382	1	cg08885149,cg15390365,cg18882971	PPP4R3A;PPP4R3A;PPP4R3A;PPP4R3A,SMEK1,SMEK1	NM_001284281;NM_001284280;NM_001284281;NM_001284280,NM_032560,NM_032560
14	91976739	91976742	2	0.0013415	0.00610418	0.0013415	0.00610418	0.219767	0.826052	1	cg08308934,cg20964023	SMEK1,SMEK1	NM_032560,NM_032560
14	99707650	99707721	2	0.0146686	0.00407226	0.0146686	0.00407226	3.60209	0.000315673	1	cg20500854,cg23580725	BCL11B;BCL11B,BCL11B;BCL11B	NM_022898;NM_138576,NM_022898;NM_138576
14	100204072	100204258	4	0.0116414	0.00386215	0.0116414	0.00386215	3.01422	0.00257639	1	cg00841988,cg03051374,cg05212706,cg06888698	,,,	,,,
14	101291180	101291288	2	-0.00188314	0.00820484	-0.00188314	0.00820484	-0.229515	0.818468	1	cg02313552,cg10540302	MEG3;MEG3;MEG3,MEG3;MEG3;MEG3	NR_002766;NR_003531;NR_003530,NR_002766;NR_003531;NR_003530
14	101439962	101439978	2	0.0176205	0.00446106	0.0176205	0.00446106	3.94985	7.82008e-05	1	cg06605460,cg18616409	SNORD114-17;SNORD114-16;SNHG24,SNORD114-17;SNORD114-16;SNHG24	NR_003210;NR_003209;NR_110178,NR_003210;NR_003209;NR_110178
14	104744006	104744168	2	0.0212482	0.00719009	0.0212482	0.00719009	2.9552	0.00312461	1	cg16792183,cg18367124	,	,
15	26108674	26108683	2	0.00682194	0.00645387	0.00682194	0.00645387	1.05703	0.290498	1	cg03307893,cg09984339	ATP10A,ATP10A	NM_024490,NM_024490
15	27112119	27112305	5	0.0136491	0.00436507	0.0136491	0.00436507	3.12689	0.00176666	1	cg05044185,cg15665646,cg17710023,cg21276413,cg21402921	GABRA5;GABRA5;GABRA5,GABRA5;GABRA5;GABRA5,GABRA5;GABRA5;GABRA5,GABRA5;GABRA5;GABRA5,GABRA5;GABRA5;GABRA5	NM_001165037;NM_000810;NM_000810,NM_001165037;NM_000810;NM_000810,NM_000810;NM_000810;NM_001165037,NM_001165037;NM_000810;NM_001165037,NM_001165037;NM_000810;NM_001165037
15	29669193	29669476	2	0.00332229	0.00111076	0.00332229	0.00111076	2.99102	0.00278048	1	cg01476442,cg22154446	FAM189A1,FAM189A1	NM_015307,NM_015307
15	37174376	37174661	2	0.0154652	0.00517527	0.0154652	0.00517527	2.98829	0.0028054	1	cg17921924,cg22444584	LOC145845,LOC145845	NR_024264,NR_024264
15	42867567	42867590	2	0.0175338	0.00543169	0.0175338	0.00543169	3.22806	0.00124634	1	cg08633850,cg18069309	STARD9,STARD9	NM_020759,NM_020759
15	51385916	51386102	3	0.0119724	0.00423113	0.0119724	0.00423113	2.8296	0.0046606	1	cg00063471,cg03157763,cg05905176	TNFAIP8L3,TNFAIP8L3,TNFAIP8L3	NM_207381,NM_207381,NM_207381
15	52043684	52043708	2	0.0149051	0.00612436	0.0149051	0.00612436	2.43373	0.014944	1	cg07307653,cg18541904	TMOD2;TMOD2;LYSMD2,TMOD2;TMOD2;LYSMD2	NM_001142885;NM_014548;NM_001143917,NM_001142885;NM_014548;NM_001143917
15	52043657	52043674	2	-0.00896929	0.00426039	-0.00896929	0.00426039	-2.10527	0.0352675	1	cg13627451,cg26440355	TMOD2;TMOD2;LYSMD2,TMOD2;TMOD2;LYSMD2	NM_001142885;NM_014548;NM_001143917,NM_001142885;NM_014548;NM_001143917
15	60801699	60801743	2	0.0167169	0.00611013	0.0167169	0.00611013	2.73594	0.00622025	1	cg24269989,cg24615179	RORA-AS1;RORA-AS1;RORA-AS1;RORA-AS1;RORA;RORA;RORA;RORA,RORA-AS1;RORA-AS1;RORA-AS1;RORA-AS1;RORA;RORA;RORA;RORA	NR_120340;NR_120339;NR_120342;NR_120341;NM_134262;NM_134260;NM_002943;NM_134261,NR_120340;NR_120339;NR_120342;NR_120341;NM_134262;NM_134260;NM_002943;NM_134261
15	69373153	69373260	2	0.0259713	0.00785155	0.0259713	0.00785155	3.30779	0.000940366	1	cg00687674,cg24399529	MIR548H4;TMEM84,MIR548H4;TMEM84	NR_031680;NR_026949,NR_031680;NR_026949
15	72612466	72612556	3	0.00507684	0.0046472	0.00507684	0.0046472	1.09245	0.274636	1	cg02687928,cg03943826,cg10786045	CELF6;CELF6;CELF6,BRUNOL6,CELF6;CELF6;CELF6	NM_052840;NM_052840;NM_001172684,NM_052840,NM_052840;NM_052840;NM_001172684
15	77952087	77952290	2	0.0240483	0.00793211	0.0240483	0.00793211	3.03177	0.00243127	1	cg03929791,cg10525487	LINGO1-AS2;LINGO1-AS2;LINGO1;LINGO1;LINGO1;LINGO1;LINGO1;LINGO1;LINGO1;LINGO1;LINGO1;LINGO1;LINGO1,LINGO1-AS2;LINGO1-AS2;LINGO1;LINGO1;LINGO1;LINGO1;LINGO1;LINGO1;LINGO1;LINGO1;LINGO1;LINGO1;LINGO1	NR_120362;NR_120361;NM_001301200;NM_001301199;NM_001301198;NM_001301197;NM_001301195;NM_001301192;NM_001301191;NM_001301194;NM_001301189;NM_001301187;NM_001301186,NR_120362;NR_120361;NM_001301200;NM_001301199;NM_001301198;NM_001301197;NM_001301195;NM_001301192;NM_001301191;NM_001301194;NM_001301189;NM_001301187;NM_001301186
15	89630675	89630886	2	0.0395176	0.012563	0.0395176	0.012563	3.14556	0.00165769	1	cg04871532,cg24508633	ABHD2;ABHD2,ABHD2;ABHD2	NM_152924;NM_007011,NM_152924;NM_007011
15	90590483	90590536	2	0.0497039	0.0158453	0.0497039	0.0158453	3.13682	0.00170793	1	cg00593467,cg25583591	ZNF710,ZNF710	NM_198526,NM_198526
15	90793003	90793056	2	0.0155838	0.00525817	0.0155838	0.00525817	2.96372	0.00303945	1	cg05239308,cg12931523	TTLL13,TTLL13;TTLL13	NM_001029964,NM_001029964;NM_001029964
15	91414270	91414499	2	0.0220332	0.00662213	0.0220332	0.00662213	3.32721	0.000877211	1	cg11582017,cg24387797	FURIN,FURIN;FURIN	NM_002569,NM_002569;NM_001289823
15	93652756	93652766	2	0.0133324	0.00474242	0.0133324	0.00474242	2.8113	0.00493414	1	cg01273232,cg02614024	,	,
15	97326567	97326660	2	0.0232377	0.00803552	0.0232377	0.00803552	2.89188	0.00382947	1	cg14259405,cg23969200	SPATA8-AS1;SPATA8;SPATA8;SPATA8;SPATA8;SPATA8;SPATA8;SPATA8;SPATA8,SPATA8	NR_102753;NM_001304804;NM_001304806;NM_001304805;NM_173499;NM_173499;NM_001304806;NM_001304805;NM_001304804,NM_173499
15	101853297	101853679	2	0.0154457	0.00525973	0.0154457	0.00525973	2.93659	0.00331843	1	cg04009860,cg06809964	PCSK6;PCSK6;PCSK6;PCSK6,PCSK6;PCSK6;PCSK6	NM_138321;NM_002570;NM_138319;NM_138320,NM_002570;NM_001291309;NM_138319
16	967929	968024	3	0.0136309	0.00671307	0.0136309	0.00671307	2.0305	0.0423062	1	cg00931124,cg02200944,cg07702526	LMF1,LMF1,LMF1	NM_022773,NM_022773,NM_022773
16	1122688	1122873	2	0.0165706	0.00548629	0.0165706	0.00548629	3.02036	0.00252473	1	cg16632132,cg25229621	LOC146336,SSTR5;SSTR5-AS1	NR_027242,NM_001172560;NR_027242
16	1295309	1295608	2	0.0116592	0.00395149	0.0116592	0.00395149	2.95059	0.00317171	1	cg00994306,cg03319082	,	,
16	2014871	2014910	2	0.0187291	0.00732458	0.0187291	0.00732458	2.55702	0.0105572	1	cg04134452,cg04875007	SNHG9;SNORA78;RPS2,SNHG9;SNORA78;RPS2	NR_003142;NR_003020;NM_002952,NR_003142;NR_003020;NM_002952
16	2069444	2069455	2	0.0224726	0.00988978	0.0224726	0.00988978	2.27231	0.023068	1	cg00987558,cg11096273	NPW,NPW	NM_001099456,NM_001099456
16	3451821	3451969	2	0.0127217	0.00549227	0.0127217	0.00549227	2.31628	0.0205427	1	cg07584331,cg14531522	ZNF174;ZNF174;ZNF174;ZNF174;ZSCAN32;ZSCAN32;ZSCAN32;ZSCAN32,ZNF174;ZNF174;ZNF174;ZNF174;ZSCAN32;ZSCAN32;ZSCAN32;ZSCAN32	NM_003450;NM_001032292;NM_003450;NM_001032292;NM_001284529;NM_001284528;NM_001284527;NM_017810,NM_003450;NM_001032292;NM_003450;NM_001032292;NM_001284529;NM_001284528;NM_001284527;NM_017810
16	4736063	4736225	2	0.0171	0.00560701	0.0171	0.00560701	3.04976	0.00229028	1	cg04083430,cg16778018	MGRN1;MGRN1;MGRN1;MGRN1,MGRN1;MGRN1;MGRN1;MGRN1	NM_015246;NM_001142291;NM_001142290;NM_001142289,NM_015246;NM_001142291;NM_001142290;NM_001142289
16	15603103	15603421	2	0.0168739	0.00634042	0.0168739	0.00634042	2.66133	0.00778337	1	cg02355366,cg15694933	C16orf45;C16orf45,C16orf45;C16orf45	NM_033201;NM_001142469,NM_033201;NM_001142469
16	30075192	30075461	3	0.0196209	0.00682327	0.0196209	0.00682327	2.87558	0.00403284	1	cg04416734,cg13746660,cg25734364	ALDOA;ALDOA;ALDOA,ALDOA;ALDOA;ALDOA,ALDOA;ALDOA;ALDOA	NM_001127617;NM_184043;NM_000034,NM_184043;NM_001127617;NM_000034,NM_001127617;NM_184043;NM_000034
16	30194484	30194717	3	0.0150489	0.0057519	0.0150489	0.0057519	2.61634	0.0088879	1	cg00970809,cg06030619,cg07734253	CORO1A;CORO1A,CORO1A,CORO1A	NM_007074;NM_001193333,NM_007074,NM_007074
16	58010056	58010114	2	0.0374516	0.01355	0.0374516	0.01355	2.76396	0.0057104	1	cg08788681,cg13156121	TEPP;TEPP,TEPP;TEPP	NM_199456;NM_199046,NM_199456;NM_199046
16	66878251	66878709	9	0.0107757	0.00382025	0.0107757	0.00382025	2.82069	0.00479204	1	cg00560547,cg01532206,cg05440435,cg06524479,cg06998210,cg07095264,cg10373196,cg12938978,cg25231437	CA7;CA7,CA7;CA7,CA7;CA7,CA7;CA7,CA7;CA7,CA7;CA7,CA7;CA7,CA7;CA7,CA7;CA7	NM_005182;NM_001014435,NM_001014435;NM_005182,NM_001014435;NM_005182,NM_001014435;NM_005182,NM_005182;NM_001014435,NM_001014435;NM_005182,NM_001014435;NM_005182,NM_001014435;NM_005182,NM_001014435;NM_005182
16	67840134	67840482	3	0.0128444	0.00473039	0.0128444	0.00473039	2.7153	0.00662164	1	cg05192440,cg16118389,cg19221823	TSNAXIP1;RANBP10,TSNAXIP1;TSNAXIP1;TSNAXIP1;TSNAXIP1;TSNAXIP1;TSNAXIP1;RANBP10,TSNAXIP1;TSNAXIP1;TSNAXIP1;TSNAXIP1;TSNAXIP1;TSNAXIP1;RANBP10;RANBP10	NM_018430;NM_020850,NM_001288994;NM_001288993;NM_001288992;NM_001288991;NM_001288990;NM_018430;NM_020850,NM_001288994;NM_001288993;NM_001288992;NM_001288991;NM_001288990;NM_018430;NM_020850;NM_020850
16	68573552	68573721	2	0.0149031	0.00510014	0.0149031	0.00510014	2.92209	0.00347695	1	cg02508848,cg16526137	ZFP90,ZFP90	NM_133458,NM_133458
16	68770646	68770981	4	0.0171772	0.00686835	0.0171772	0.00686835	2.50092	0.0123872	1	cg11667754,cg15653892,cg17655614,cg23630973	CDH1,CDH1,CDH1,CDH1	NM_004360,NM_004360,NM_004360,NM_004360
16	81558090	81558154	2	0.0221729	0.00895897	0.0221729	0.00895897	2.47493	0.0133261	1	cg00520410,cg25794430	CMIP;CMIP,CMIP;CMIP	NM_198390;NM_030629,NM_198390;NM_030629
16	85204599	85204789	4	0.0265923	0.0101161	0.0265923	0.0101161	2.62871	0.00857085	1	cg09386420,cg10454327,cg11093583,cg13202678	,,,	,,,
16	87469002	87469329	3	0.01622	0.00713725	0.01622	0.00713725	2.27258	0.0230514	1	cg08113187,cg08537367,cg26764198	ZCCHC14,ZCCHC14,ZCCHC14	NM_015144,NM_015144,NM_015144
16	87866800	87866833	2	0.0259069	0.0119274	0.0259069	0.0119274	2.17205	0.0298516	1	cg02203067,cg07021906	SLC7A5,SLC7A5	NM_003486,NM_003486
16	88905520	88905749	2	0.0178544	0.00576116	0.0178544	0.00576116	3.09909	0.00194116	1	cg02724461,cg20364025	GALNS,GALNS	NM_000512,NM_000512
17	767354	767411	4	0.00837443	0.00349772	0.00837443	0.00349772	2.39425	0.0166543	1	cg00225126,cg13120258,cg15834251,cg19551704	NXN;NXN,NXN,NXN;NXN,NXN;NXN	NM_001205319;NM_022463,NM_022463,NM_001205319;NM_022463,NM_001205319;NM_022463
17	2786995	2787039	2	0.0302568	0.0124501	0.0302568	0.0124501	2.43025	0.0150885	1	cg13552073,cg22555517	RAP1GAP2;RAP1GAP2,RAP1GAP2;RAP1GAP2	NM_001100398;NM_015085,NM_015085;NM_001100398
17	4890669	4890679	2	-0.00312614	0.00522688	-0.00312614	0.00522688	-0.598088	0.549781	1	cg04112624,cg16534505	CAMTA2;CAMTA2;CAMTA2;CAMTA2,CAMTA2;CAMTA2;CAMTA2;CAMTA2	NM_015099;NM_001171168;NM_001171166;NM_001171167,NM_015099;NM_001171168;NM_001171166;NM_001171167
17	8093659	8093705	4	-0.00511992	0.00429528	-0.00511992	0.00429528	-1.19199	0.233266	1	cg00607412,cg00619158,cg17934743,cg22539359	C17orf59,C17orf59,C17orf59,C17orf59	NM_017622,NM_017622,NM_017622,NM_017622
17	8928012	8928028	2	0.0140305	0.00511828	0.0140305	0.00511828	2.74125	0.00612063	1	cg01862363,cg02481697	NTN1,NTN1	NM_004822,NM_004822
17	11410158	11410161	2	0.0133971	0.00466057	0.0133971	0.00466057	2.87455	0.00404599	1	cg06646679,cg25180774	SHISA6;SHISA6;SHISA6,SHISA6;SHISA6;SHISA6	NM_207386;NM_001173462;NM_001173461,NM_207386;NM_001173462;NM_001173461
17	15176491	15176946	2	0.029996	0.00884297	0.029996	0.00884297	3.39207	0.000693677	1	cg04259408,cg15292097	,	,
17	19651692	19651780	2	0.021136	0.00859463	0.021136	0.00859463	2.45921	0.0139242	1	cg01614658,cg08974518	ALDH3A1,ALDH3A1;ALDH3A1	NM_000691,NM_000691;NM_000691
17	25676440	25676574	2	0.0135013	0.00514998	0.0135013	0.00514998	2.62163	0.008751	1	cg07143451,cg17590003	,	,
17	27253138	27253274	2	0.0108122	0.0043126	0.0108122	0.0043126	2.50712	0.0121719	1	cg10547050,cg22149419	PHF12;PHF12,PHF12;PHF12	NM_020889;NM_001033561,NM_020889;NM_001033561
17	28618449	28618902	3	0.0112605	0.00492031	0.0112605	0.00492031	2.28857	0.0221044	1	cg06971248,cg07038887,cg17698999	BLMH,BLMH,BLMH;BLMH	NM_000386,NM_000386,NM_000386;NM_000386
17	36004763	36004794	2	0.0195291	0.00747265	0.0195291	0.00747265	2.6134	0.00896453	1	cg01378812,cg07252102	DDX52;DDX52,DDX52;DDX52	NM_152300;NM_007010,NM_007010;NM_001291476
17	38721675	38721888	2	0.0191827	0.00735142	0.0191827	0.00735142	2.60939	0.00907049	1	cg07388018,cg17067993	CCR7,CCR7;CCR7	NM_001838,NM_001838;NM_001838
17	46659939	46659993	2	0.0204455	0.010127	0.0204455	0.010127	2.0189	0.0434978	1	cg21082028,cg22005990	,	,
17	47865924	47865990	3	0.0148262	0.00664571	0.0148262	0.00664571	2.23094	0.0256849	1	cg01200087,cg04226364,cg07469835	MYST2,MYST2,MYST2	NM_007067,NM_007067,NM_007067
17	47865836	47865880	2	-0.00225968	0.0061872	-0.00225968	0.0061872	-0.365219	0.714948	1	cg13533976,cg24981805	MYST2,KAT7;KAT7;KAT7;KAT7;KAT7	NM_007067,NM_001199158;NM_001199157;NM_001199156;NM_001199155;NM_007067
17	48637584	48637722	3	-0.0091541	0.00494778	-0.0091541	0.00494778	-1.85014	0.0642928	1	cg03141709,cg12573516,cg19450714	CACNA1G;CACNA1G;CACNA1G;CACNA1G;CACNA1G;CACNA1G;CACNA1G;CACNA1G;CACNA1G;CACNA1G;CACNA1G;CACNA1G;CACNA1G;CACNA1G;CACNA1G,CACNA1G;CACNA1G;CACNA1G;CACNA1G;CACNA1G;CACNA1G;CACNA1G;CACNA1G;CACNA1G;CACNA1G;CACNA1G;CACNA1G;CACNA1G;CACNA1G;CACNA1G,CACNA1G;CACNA1G;CACNA1G;CACNA1G;CACNA1G;CACNA1G;CACNA1G;CACNA1G;CACNA1G;CACNA1G;CACNA1G;CACNA1G;CACNA1G;CACNA1G;CACNA1G	NM_198384;NM_198397;NM_198396;NM_198379;NM_198383;NM_198380;NM_198387;NM_198378;NM_198377;NM_198386;NM_198376;NM_198385;NM_018896;NM_198388;NM_198382,NM_198384;NM_198397;NM_198396;NM_198379;NM_198383;NM_198380;NM_198387;NM_198378;NM_198377;NM_198386;NM_198376;NM_198385;NM_018896;NM_198388;NM_198382,NM_198384;NM_198397;NM_198396;NM_198379;NM_198383;NM_198380;NM_198387;NM_198378;NM_198377;NM_198386;NM_198376;NM_198385;NM_018896;NM_198388;NM_198382
17	48637730	48637743	2	-0.00198572	0.00941059	-0.00198572	0.00941059	-0.211009	0.83288	1	cg02344539,cg20811659	CACNA1G;CACNA1G;CACNA1G;CACNA1G;CACNA1G;CACNA1G;CACNA1G;CACNA1G;CACNA1G;CACNA1G;CACNA1G;CACNA1G;CACNA1G;CACNA1G;CACNA1G,CACNA1G;CACNA1G;CACNA1G;CACNA1G;CACNA1G;CACNA1G;CACNA1G;CACNA1G;CACNA1G;CACNA1G;CACNA1G;CACNA1G;CACNA1G;CACNA1G;CACNA1G	NM_198384;NM_198397;NM_198396;NM_198379;NM_198383;NM_198380;NM_198387;NM_198378;NM_198377;NM_198386;NM_198376;NM_198385;NM_018896;NM_198388;NM_198382,NM_198384;NM_198397;NM_198396;NM_198379;NM_198383;NM_198380;NM_198387;NM_198378;NM_198377;NM_198386;NM_198376;NM_198385;NM_018896;NM_198388;NM_198382
17	55822272	55822335	2	0.0103696	0.00503206	0.0103696	0.00503206	2.06072	0.0393301	1	cg12229367,cg12582317	,	,
17	57287367	57287384	2	0.0168628	0.00603412	0.0168628	0.00603412	2.79458	0.0051967	1	cg05069934,cg16904599	SMG8;SMG8,C17orf71	NM_018149;NM_018149,NM_018149
17	66507752	66507816	2	0.0162186	0.0070405	0.0162186	0.0070405	2.30361	0.0212446	1	cg07647058,cg26033657	PRKAR1A;PRKAR1A;PRKAR1A;PRKAR1A;PRKAR1A,PRKAR1A;PRKAR1A;PRKAR1A	NM_002734;NM_001276289;NM_212472;NM_212471;NM_001278433,NM_002734;NM_212471;NM_212472
17	66507883	66507986	2	-0.00529383	0.00523124	-0.00529383	0.00523124	-1.01196	0.311555	1	cg01027186,cg02534360	PRKAR1A;PRKAR1A;PRKAR1A;PRKAR1A;PRKAR1A;PRKAR1A,PRKAR1A;PRKAR1A;PRKAR1A;PRKAR1A;PRKAR1A	NM_002734;NM_001276289;NM_212472;NM_212471;NM_212471;NM_001278433,NM_002734;NM_001276289;NM_212472;NM_212471;NM_001278433
17	71088875	71088903	3	0.0139234	0.0055314	0.0139234	0.0055314	2.51716	0.0118304	1	cg09607131,cg23120042,cg24332433	SLC39A11;SLC39A11,SLC39A11;SLC39A11,SLC39A11;SLC39A11	NM_001159770;NM_139177,NM_001159770;NM_139177,NM_001159770;NM_139177
17	79428404	79428750	2	0.0257631	0.0109279	0.0257631	0.0109279	2.35755	0.0183959	1	cg12681784,cg17781958	BAHCC1,BAHCC1	NM_001080519,NM_001080519
17	79817079	79817123	3	0.0423252	0.0194049	0.0423252	0.0194049	2.18116	0.0291716	1	cg08462274,cg19643276,cg27334635	P4HB,P4HB,P4HB	NM_000918,NM_000918,NM_000918
17	79869463	79869748	2	0.0225826	0.00876905	0.0225826	0.00876905	2.57526	0.0100164	1	cg02917110,cg20248866	PCYT2,PCYT2	NM_002861,NM_002861
17	79880647	79880822	2	0.0231399	0.00833248	0.0231399	0.00833248	2.77708	0.00548502	1	cg00926657,cg09489844	MAFG;MAFG,MAFG;MAFG	NM_002359;NM_032711,NM_002359;NM_032711
17	80186275	80186336	2	-0.0041161	0.00633779	-0.0041161	0.00633779	-0.649455	0.516045	1	cg08296680,cg14654468	SLC16A3;SLC16A3,SLC16A3;SLC16A3;SLC16A3	NM_001042422;NM_004207,NM_004207;NM_001042422;NM_001042422
18	8717323	8717365	2	0.0144252	0.00524357	0.0144252	0.00524357	2.75103	0.00594086	1	cg10638660,cg27498545	MTCL1,KIAA0802	NM_015210,NM_015210
18	9136381	9136384	2	0.0153378	0.00659722	0.0153378	0.00659722	2.32489	0.0200778	1	cg22468803,cg23762123	ANKRD12;ANKRD12,ANKRD12;ANKRD12;ANKRD12;NDUFV2-AS1;NDUFV2-AS1	NM_015208;NM_001083625,NM_001083625;NM_015208;NM_001204056;NR_110772;NR_110771
18	19997912	19997924	2	0.0117497	0.00457116	0.0117497	0.00457116	2.57041	0.0101579	1	cg00655184,cg12291059	CTAGE1,CTAGE1	NM_172241,NM_172241
18	44234815	44235125	2	0.0341214	0.0118658	0.0341214	0.0118658	2.87562	0.00403234	1	cg20453832,cg21956318	LOXHD1,LOXHD1	NM_144612,NM_144612
18	77201586	77201972	2	0.0201938	0.00714883	0.0201938	0.00714883	2.82477	0.00473144	1	cg02414742,cg02714192	NFATC1;NFATC1;NFATC1;NFATC1;NFATC1;NFATC1;NFATC1;NFATC1;NFATC1;NFATC1,NFATC1;NFATC1;NFATC1;NFATC1;NFATC1	NM_172388;NM_172390;NM_006162;NM_001278669;NM_001278670;NM_001278673;NM_001278675;NM_172389;NM_172387;NM_001278672,NM_006162;NM_172388;NM_172389;NM_172387;NM_172390
19	663361	663394	2	-0.00520658	0.00635369	-0.00520658	0.00635369	-0.819458	0.412525	1	cg15443904,cg27471092	RNF126,RNF126	NM_194460,NM_194460
19	2308042	2308321	2	0.00308447	0.00486797	0.00308447	0.00486797	0.633625	0.526326	1	cg20621715,cg26308113	LINGO3,LINGO3	NM_001101391,NM_001101391
19	7542105	7542181	2	0.0272246	0.010098	0.0272246	0.010098	2.69603	0.00701704	1	cg24946736,cg25343040	PEX11G,PEX11G	NM_080662,NM_080662
19	10828869	10828928	2	0.0119367	0.00480583	0.0119367	0.00480583	2.48379	0.0129991	1	cg04360313,cg26257177	DNM2;DNM2;DNM2;DNM2;DNM2;DNM2;DNM2;MIR638;DNM2,DNM2;DNM2;DNM2;MIR638;DNM2	NM_001005361;NM_001005362;NM_004945;NM_001005362;NM_001005360;NM_004945;NM_001005360;NR_030368;NM_001005361,NM_001005360;NM_001005362;NM_004945;NR_030368;NM_001005361
19	10829165	10829173	2	0.0131561	0.00623397	0.0131561	0.00623397	2.11038	0.0348253	1	cg15392792,cg17165284	MIR638;DNM2;DNM2;DNM2;DNM2,MIR638;DNM2;DNM2;DNM2;DNM2	NR_030368;NM_004945;NM_001005361;NM_001005362;NM_001005360,NR_030368;NM_004945;NM_001005361;NM_001005362;NM_001005360
19	10828972	10829101	2	-0.00687611	0.00622628	-0.00687611	0.00622628	-1.10437	0.269433	1	cg04349565,cg10948777	MIR638;DNM2;DNM2;DNM2;DNM2,DNM2;DNM2;DNM2;MIR638;DNM2	NR_030368;NM_004945;NM_001005361;NM_001005362;NM_001005360,NM_001005360;NM_001005362;NM_004945;NR_030368;NM_001005361
19	11750621	11750727	2	0.0165958	0.00560249	0.0165958	0.00560249	2.96222	0.00305433	1	cg23368607,cg25361117	,	,
19	12444910	12445022	2	-0.00740566	0.00453688	-0.00740566	0.00453688	-1.63232	0.102611	1	cg00564164,cg02305886	ZNF563,ZNF563	NM_145276,NM_145276
19	12792127	12792152	2	0.0139191	0.00537002	0.0139191	0.00537002	2.59201	0.00954172	1	cg13446436,cg22943580	DHPS;DHPS;DHPS;DHPS,DHPS;DHPS;DHPS;DHPS	NR_038192;NM_001930;NM_013406;NM_001206974,NR_038192;NM_001930;NM_013406;NM_001206974
19	12846438	12846618	2	0.0306378	0.010572	0.0306378	0.010572	2.89803	0.0037552	1	cg05241586,cg12202913	C19orf43,C19orf43	NM_024038,NM_024038
19	12911875	12912244	2	0.0190959	0.00734076	0.0190959	0.00734076	2.60135	0.00928566	1	cg13375538,cg23467004	PRDX2;PRDX2,PRDX2;PRDX2	NM_005809;NM_181738,NM_005809;NM_181738
19	36246402	36246406	2	0.0163592	0.00655067	0.0163592	0.00655067	2.49734	0.012513	1	cg01405445,cg18229178	HSPB6,HSPB6	NM_144617,NM_144617
19	36399368	36399392	2	0.0289042	0.0124305	0.0289042	0.0124305	2.32526	0.0200579	1	cg12769754,cg22833170	TYROBP;TYROBP;TYROBP;TYROBP;TYROBP,TYROBP;TYROBP;TYROBP;TYROBP;TYROBP	NM_003332;NM_001173515;NM_001173514;NM_198125;NR_033390,NM_003332;NM_001173515;NM_001173514;NM_198125;NR_033390
19	37341244	37341261	2	-0.0135438	0.00591873	-0.0135438	0.00591873	-2.2883	0.0221203	1	cg17769463,cg22334559	ZNF345,ZNF345;ZNF345;ZNF345;ZNF345;ZNF345;ZNF345;ZNF790;ZNF790	NM_003419,NM_001242472;NM_001242474;NR_038362;NM_001242476;NM_001242475;NM_003419;NM_001242801;NM_001242800
19	37341169	37341219	2	0.0152445	0.00912102	0.0152445	0.00912102	1.67136	0.0946507	1	cg25521047,cg27564875	ZNF345,ZNF345	NM_003419,NM_003419
19	39745642	39745737	2	0.0124874	0.00453756	0.0124874	0.00453756	2.75201	0.005923	1	cg09685173,cg20301706	,	,
19	42724277	42724308	2	0.0159154	0.00575792	0.0159154	0.00575792	2.76409	0.0057082	1	cg00842534,cg07723993	ZNF526,DEDD2;ZNF526;DEDD2;DEDD2	NM_133444,NM_001270614;NM_133444;NM_001270614;NR_073047
19	43970048	43970511	2	0.0258077	0.00974554	0.0258077	0.00974554	2.64816	0.0080931	1	cg16268412,cg27282305	LYPD3,LYPD3	NM_014400,NM_014400
19	45737483	45737485	2	0.0191333	0.00798443	0.0191333	0.00798443	2.39633	0.0165603	1	cg14184817,cg21631754	EXOC3L2,EXOC3L2	NM_138568,NM_138568
19	46148592	46148794	3	0.0153411	0.00433739	0.0153411	0.00433739	3.53693	0.0004048	1	cg02430063,cg06396649,cg15938975	EML2,,EML2	NM_001193268,,NM_001193268
19	47217696	47217768	2	0.0170524	0.0060517	0.0170524	0.0060517	2.8178	0.00483544	1	cg26446070,cg27119358	PRKD2;PRKD2;PRKD2;PRKD2,PRKD2;PRKD2;PRKD2;PRKD2	NM_001079882;NM_001079880;NM_016457;NM_001079881,NM_001079882;NM_001079880;NM_016457;NM_001079881
19	50143762	50143795	2	0.0208695	0.00621979	0.0208695	0.00621979	3.35535	0.000792652	1	cg03312426,cg16020228	RRAS,RRAS	NM_006270,NM_006270
19	50144997	50145292	4	0.0144042	0.0047685	0.0144042	0.0047685	3.02069	0.00252196	1	cg04264658,cg09407049,cg21619351,cg24310183	SCAF1,SCAF1,SCAF1,SCAF1	NM_021228,NM_021228,NM_021228,NM_021228
19	50936058	50936070	2	0.0130435	0.00557235	0.0130435	0.00557235	2.34075	0.019245	1	cg10302973,cg17871610	MYBPC2,MYBPC2	NM_004533,NM_004533
19	51893899	51893935	2	0.0136582	0.00568133	0.0136582	0.00568133	2.40405	0.0162146	1	cg24787335,cg24790158	,C19orf84;C19orf84	,NM_001193623;NR_126530
19	51894519	51894597	3	0.0247955	0.00860162	0.0247955	0.00860162	2.88266	0.00394337	1	cg09395266,cg11030887,cg25434512	C19orf84;C19orf84,C19orf84;C19orf84,C19orf84;C19orf84	NM_001193623;NR_126530,NM_001193623;NR_126530,NM_001193623;NR_126530
19	52511775	52511778	2	0.0187942	0.00620611	0.0187942	0.00620611	3.02833	0.00245907	1	cg08998501,cg24686379	ZNF615,ZNF615;ZNF615	NM_198480,NM_198480;NM_001199324
19	57631189	57631227	2	0.0119694	0.00606374	0.0119694	0.00606374	1.97392	0.0483903	1	cg04704169,cg16675193	USP29,USP29	NM_020903,NM_020903
20	137760	137871	3	0.0184895	0.00492843	0.0184895	0.00492843	3.75159	0.000175719	1	cg03611028,cg23537956,cg26482745	DEFB127,DEFB127,DEFB127	NM_139074,NM_139074,NM_139074
20	388229	388553	7	0.00778586	0.00366879	0.00778586	0.00366879	2.12219	0.033822	1	cg01439366,cg10495669,cg12113932,cg14083397,cg15682511,cg21281259,cg21704491	RBCK1;RBCK1,RBCK1;RBCK1,RBCK1;RBCK1,RBCK1;RBCK1,RBCK1;RBCK1,RBCK1;RBCK1,RBCK1;RBCK1	NM_031229;NM_006462,NM_031229;NM_006462,NM_006462;NM_031229,NM_006462;NM_031229,NM_031229;NM_006462,NM_006462;NM_031229,NM_031229;NM_006462
20	388556	388559	2	-0.00964958	0.00674382	-0.00964958	0.00674382	-1.43088	0.152465	1	cg01017895,cg24543097	RBCK1;RBCK1,RBCK1;RBCK1	NM_031229;NM_006462,NM_031229;NM_006462
20	981772	981850	2	0.031139	0.0102678	0.031139	0.0102678	3.03268	0.00242394	1	cg07524687,cg13287312	RSPO4;RSPO4,RSPO4;RSPO4	NM_001029871;NM_001040007,NM_001040007;NM_001029871
20	5155696	5156023	2	0.0151112	0.00543731	0.0151112	0.00543731	2.77916	0.00544996	1	cg00381980,cg24712110	CDS2,CDS2	NM_003818,NM_003818
20	10200383	10200432	2	0.0220159	0.00910438	0.0220159	0.00910438	2.41817	0.0155989	1	cg07161615,cg16786007	SNAP25;SNAP25,SNAP25;SNAP25	NM_003081;NM_130811,NM_003081;NM_130811
20	20032235	20032439	2	0.0120853	0.0044185	0.0120853	0.0044185	2.73517	0.00623481	1	cg04507075,cg22251716	CRNKL1;CRNKL1;CFAP61;CRNKL1;CRNKL1;CRNKL1,CRNKL1;CRNKL1;CFAP61;CRNKL1;CRNKL1;CRNKL1	NM_001278627;NM_001278626;NM_015585;NM_001278628;NM_016652;NM_001278625,NM_001278627;NM_001278626;NM_015585;NM_001278628;NM_016652;NM_001278625
20	24448346	24448537	2	0.0200882	0.00675243	0.0200882	0.00675243	2.97496	0.00293027	1	cg04168910,cg24618945	SYNDIG1,SYNDIG1	NM_024893,NM_024893
20	31446183	31446682	5	0.0157162	0.00541983	0.0157162	0.00541983	2.89975	0.00373458	1	cg01047613,cg12406628,cg16208206,cg17884169,cg25292098	EFCAB8,EFCAB8,EFCAB8,EFCAB8,EFCAB8	NM_001143967,NM_001143967,NM_001143967,NM_001143967,NM_001143967
20	52790063	52790139	2	0.0145837	0.00540119	0.0145837	0.00540119	2.70009	0.00693206	1	cg18956481,cg23685712	CYP24A1;CYP24A1;CYP24A1;CYP24A1,CYP24A1;CYP24A1	NM_000782;NM_001128915;NM_000782;NM_001128915,NM_001128915;NM_000782
20	52790299	52790302	2	0.00424984	0.0056995	0.00424984	0.0056995	0.745652	0.455878	1	cg10671478,cg25220748	CYP24A1;CYP24A1;CYP24A1;CYP24A1,CYP24A1;CYP24A1;CYP24A1;CYP24A1	NM_000782;NM_001128915;NM_000782;NM_001128915,NM_000782;NM_001128915;NM_000782;NM_001128915
20	57592939	57593014	2	0.031494	0.0111561	0.031494	0.0111561	2.82303	0.00475722	1	cg11158985,cg16416603	TUBB1,TUBB1	NM_030773,NM_030773
20	60758613	60758672	2	0.0180578	0.00649464	0.0180578	0.00649464	2.78041	0.005429	1	cg04836561,cg23978608	MTG2,MTG2	NM_015666,NM_015666
22	30752584	30752645	2	-0.00671851	0.00674584	-0.00671851	0.00674584	-0.995948	0.319275	1	cg11475510,cg13016664	SF3A1;SF3A1;CCDC157,CCDC157;SF3A1;SF3A1;CCDC157	NM_001005409;NM_005877;NM_001017437,NM_001017437;NM_001005409;NM_005877;NM_001017437
22	31536996	31537064	2	0.0329963	0.0125412	0.0329963	0.0125412	2.63102	0.00851285	1	cg02214441,cg25375569	PLA2G3,PLA2G3	NM_015715,NM_015715
22	31555670	31555852	2	0.0127075	0.00489754	0.0127075	0.00489754	2.59468	0.00946802	1	cg03423957,cg11571442	RNF185;RNF185;RNF185;RNF185;RNF185;RNF185;RNF185,RNF185;RNF185;RNF185;RNF185;RNF185;RNF185;RNF185	NR_024210;NM_001135824;NM_001135825;NR_024212;NR_024211;NM_152267;NR_024209,NR_024210;NM_001135824;NM_001135825;NR_024212;NR_024211;NM_152267;NR_024209
22	38669529	38669551	2	0.0203712	0.00742975	0.0203712	0.00742975	2.74184	0.00610952	1	cg19403819,cg23052670	TMEM184B;TMEM184B;TMEM184B,TMEM184B;TMEM184B;TMEM184B	NM_001195071;NM_012264;NM_001195072,NM_001195071;NM_012264;NM_001195072
22	39190118	39190301	5	0.0099587	0.00463683	0.0099587	0.00463683	2.14774	0.0317344	1	cg09092174,cg09299381,cg09783309,cg17515744,cg24099813	DNAL4;DNAL4,DNAL4,DNAL4,DNAL4,DNAL4	NM_005740;NM_005740,NM_005740,NM_005740,NM_005740,NM_005740
22	40417379	40417538	2	0.0266715	0.00713536	0.0266715	0.00713536	3.73794	0.000185534	1	cg00968561,cg26241650	FAM83F,FAM83F	NM_138435,NM_138435
1	1209696	1210100	3	-0.0114574	0.00357352	-0.0114574	0.00357352	-3.2062	0.00134502	1	cg01794932,cg22670128,cg26163375	UBE2J2;UBE2J2;UBE2J2;UBE2J2,UBE2J2;UBE2J2;UBE2J2;UBE2J2,UBE2J2;UBE2J2;UBE2J2;UBE2J2	NM_194458;NM_194457;NM_194315;NM_058167,NM_194458;NM_194457;NM_194315;NM_058167,NM_194458;NM_194457;NM_194315;NM_058167
1	2938646	2938799	2	-0.0245783	0.00892619	-0.0245783	0.00892619	-2.7535	0.0058962	1	cg10888031,cg24669191	ACTRT2,ACTRT2	NM_080431,NM_080431
1	4842718	4842898	2	-0.0144401	0.00511866	-0.0144401	0.00511866	-2.82107	0.00478632	1	cg00504341,cg13931996	AJAP1,AJAP1	NM_018836,NM_018836
1	11751622	11751624	2	-0.0210804	0.00712189	-0.0210804	0.00712189	-2.95994	0.00307698	1	cg19494645,cg24117376	MAD2L2;DRAXIN;MAD2L2,MAD2L2;C1orf187;MAD2L2	NM_001127325;NM_198545;NM_001127325,NM_001127325;NM_198545;NM_001127325
1	12916036	12916059	2	-0.0201495	0.00695761	-0.0201495	0.00695761	-2.89604	0.00377908	1	cg04666976,cg18888234	PRAMEF2,PRAMEF2	NM_023014,NM_023014
1	21912847	21912863	2	-0.0196361	0.00767116	-0.0196361	0.00767116	-2.55973	0.0104755	1	cg10838747,cg16307759	,	,
1	34092186	34092327	2	-0.0414063	0.0161557	-0.0414063	0.0161557	-2.56295	0.0103787	1	cg06409588,cg12259070	CSMD2;CSMD2;CSMD2;CSMD2,CSMD2;CSMD2	NM_001281956;NM_052896;NM_001281956;NM_052896,NM_001281956;NM_052896
1	38219781	38220138	2	-0.0128605	0.00485648	-0.0128605	0.00485648	-2.64811	0.0080943	1	cg12139725,cg14523898	EPHA10,EPHA10	NM_001099439,NM_001099439
1	45007988	45008337	2	-0.0397783	0.0128481	-0.0397783	0.0128481	-3.09606	0.00196112	1	cg08718870,cg23352491	RNF220,RNF220	NM_018150,NM_018150
1	47695475	47695572	2	-0.0263193	0.00955708	-0.0263193	0.00955708	-2.75391	0.00588884	1	cg05252749,cg19797376	TAL1;TAL1;TAL1;TAL1;TAL1;TAL1,TAL1	NM_001290406;NM_001287347;NM_001290405;NM_001290404;NM_001290403;NM_003189,NM_003189
1	54648974	54649010	2	-0.0294074	0.00800267	-0.0294074	0.00800267	-3.67471	0.000238124	1	cg02338040,cg11658594	CYB5RL,CYB5RL	NM_001031672,NM_001031672
1	55230707	55230770	2	-0.0130716	0.00593746	-0.0130716	0.00593746	-2.20155	0.0276973	1	cg08168431,cg11084629	PARS2,PARS2	NM_152268,NM_152268
1	65990564	65990683	2	-0.0201006	0.00735337	-0.0201006	0.00735337	-2.73353	0.00626599	1	cg06900008,cg14199090	LEPR;LEPR;LEPR;LEPR;LEPR;LEPR,LEPR;LEPR;LEPR	NM_001198689;NM_001198688;NM_001198687;NM_002303;NM_001003679;NM_001003680,NM_001003680;NM_001003679;NM_002303
1	79472803	79472917	2	-0.0225821	0.0079125	-0.0225821	0.0079125	-2.85398	0.00431757	1	cg17750919,cg18781128	ELTD1,ADGRL4	NM_022159,NM_022159
1	92952581	92952641	2	-0.0186136	0.00629392	-0.0186136	0.00629392	-2.95739	0.00310254	1	cg20125091,cg24683414	GFI1;GFI1,GFI1;GFI1	NM_001127216;NM_005263,NM_001127216;NM_005263
1	110576933	110577114	2	-0.0196791	0.00763125	-0.0196791	0.00763125	-2.57876	0.00991567	1	cg12788941,cg21684179	STRIP1;STRIP1;STRIP1,FAM40A	NM_033088;NR_073071;NM_001270768,NM_033088
1	145437296	145437567	2	-0.0177897	0.00531593	-0.0177897	0.00531593	-3.3465	0.000818396	1	cg05028010,cg17419323	TXNIP;NBPF20;NBPF10;NBPF10,TXNIP;NBPF20;NBPF10;NBPF10	NM_006472;NM_001278267;NM_001039703;NM_001302371,NM_006472;NM_001278267;NM_001039703;NM_001302371
1	162359105	162359133	2	-0.013216	0.00566225	-0.013216	0.00566225	-2.33406	0.0195924	1	cg15337819,cg19900821	,	,
1	170638917	170639289	2	-0.0127947	0.00407232	-0.0127947	0.00407232	-3.14189	0.00167864	1	cg07957294,cg11954332	PRRX1;PRRX1,PRRX1;PRRX1	NM_022716;NM_006902,NM_022716;NM_006902
1	200859871	200860002	2	-0.0169726	0.00733888	-0.0169726	0.00733888	-2.3127	0.0207394	1	cg16564156,cg26525767	C1orf106,C1orf106	NM_018265,NM_018265
1	206729034	206729040	2	-0.0214132	0.0108325	-0.0214132	0.0108325	-1.97675	0.0480694	1	cg01442843,cg06949439	RASSF5;RASSF5;RASSF5,RASSF5;RASSF5;RASSF5	NM_182663;NM_182665;NM_182664,NM_182663;NM_182665;NM_182664
1	210501966	210502099	2	-0.0172902	0.0066213	-0.0172902	0.0066213	-2.6113	0.0090199	1	cg09276883,cg27218701	HHAT;HHAT;HHAT;HHAT;HHAT;HHAT,HHAT;HHAT;HHAT;HHAT;HHAT;HHAT	NM_001170580;NM_018194;NM_001170564;NM_001170588;NM_001122834;NM_001170587,NM_001170587;NM_001170588;NM_018194;NM_001170580;NM_001170564;NM_001122834
1	211519667	211519751	2	-0.0231521	0.00701379	-0.0231521	0.00701379	-3.30094	0.000963622	1	cg16491305,cg21327821	TRAF5;TRAF5;TRAF5;TRAF5,TRAF5;TRAF5;TRAF5	NM_145759;NM_004619;NM_001033910;NM_145759,NM_145759;NM_004619;NM_001033910
1	220863347	220863382	2	-0.0179864	0.00635686	-0.0179864	0.00635686	-2.82944	0.00466296	1	cg03853809,cg24003560	C1orf115,C1orf115	NM_024709,NM_024709
1	225116594	225116995	3	-0.00860202	0.00380996	-0.00860202	0.00380996	-2.25777	0.0239598	1	cg06435702,cg17482224,cg24244696	DNAH14;DNAH14;DNAH14,DNAH14;DNAH14;DNAH14,DNAH14;DNAH14;DNAH14	NM_001373;NM_001145154;NM_144989,NM_001145154;NM_001373;NM_144989,NM_001373;NM_001145154;NM_144989
1	228004690	228004967	2	-0.0299739	0.0099878	-0.0299739	0.0099878	-3.00105	0.00269053	1	cg05595142,cg12664402	PRSS38,PRSS38	NM_183062,NM_183062
1	241051983	241052106	2	-0.0163685	0.00556554	-0.0163685	0.00556554	-2.94104	0.00327114	1	cg04348857,cg15903658	RGS7;RGS7;RGS7;RGS7,RGS7	NM_002924;NM_001282778;NM_001282775;NM_001282773,NM_002924
1	247979750	247980199	2	-0.0185299	0.00678938	-0.0185299	0.00678938	-2.72925	0.00634786	1	cg04294206,cg23920445	OR14A16,OR14A16	NM_001001966,NM_001001966
2	6072848	6072933	2	-0.0231398	0.00797719	-0.0231398	0.00797719	-2.90075	0.00372275	1	cg11026799,cg17050941	LINC01105,LOC150622	NR_026832,NR_026832
2	7174510	7174685	2	-0.0187299	0.00562496	-0.0187299	0.00562496	-3.32979	0.000869118	1	cg12553018,cg14990413	RNF144A,RNF144A	NM_014746,NM_014746
2	10665727	10665802	2	-0.0253936	0.00745916	-0.0253936	0.00745916	-3.40435	0.000663216	1	cg02475539,cg07139514	,	,
2	42652787	42652900	2	-0.0171536	0.00495875	-0.0171536	0.00495875	-3.45926	0.000541666	1	cg13170462,cg14217749	,	,
2	43822652	43823139	4	-0.0109355	0.00490133	-0.0109355	0.00490133	-2.23113	0.0256724	1	cg02459894,cg04194001,cg13427717,cg20341942	THADA;THADA,THADA;THADA;THADA;THADA,THADA;THADA;THADA,THADA;THADA;THADA	NM_001083953;NM_022065,NM_001083953;NM_022065;NM_022065;NM_001083953,NM_001083953;NM_022065;NM_001083953,NM_001083953;NM_022065;NM_022065
2	69869962	69869990	2	-0.0207964	0.00777191	-0.0207964	0.00777191	-2.67585	0.00745407	1	cg03186986,cg21594588	AAK1,AAK1;AAK1	NM_014911,NM_014911;NM_014911
2	70780451	70780723	2	-0.0146863	0.00473322	-0.0146863	0.00473322	-3.10282	0.00191689	1	cg07004820,cg14873739	TGFA;TGFA,TGFA;TGFA	NM_003236;NM_001099691,NM_003236;NM_001099691
2	72306011	72306091	2	-0.0240912	0.00868869	-0.0240912	0.00868869	-2.77271	0.00555915	1	cg14851308,cg15508641	,	,
2	75720345	75720541	3	-0.0165211	0.00601409	-0.0165211	0.00601409	-2.74706	0.00601326	1	cg00409636,cg02078517,cg23857238	FAM176A;FAM176A,FAM176A;FAM176A,FAM176A;FAM176A	NM_001135032;NM_032181,NM_001135032;NM_032181,NM_001135032;NM_032181
2	80540499	80540675	2	-0.0369194	0.0148906	-0.0369194	0.0148906	-2.47937	0.0131615	1	cg24312840,cg26549675	CTNNA2;CTNNA2;CTNNA2;CTNNA2;CTNNA2;CTNNA2;CTNNA2,CTNNA2;CTNNA2;CTNNA2;CTNNA2;CTNNA2;CTNNA2	NM_001282599;NM_001282599;NM_001282600;NM_001282598;NM_001164883;NM_004389;NM_001282597,NM_001282599;NM_001282600;NM_001282598;NM_001164883;NM_004389;NM_001282597
2	99343994	99344342	2	-0.027218	0.00834469	-0.027218	0.00834469	-3.26171	0.00110742	1	cg06920486,cg24463079	MGAT4A,MGAT4A	NM_012214,NM_012214
2	101033674	101033799	4	-0.0139871	0.00500475	-0.0139871	0.00500475	-2.79477	0.00519367	1	cg02482700,cg12631603,cg12944966,cg24362618	CHST10,CHST10,CHST10,CHST10	NM_004854,NM_004854,NM_004854,NM_004854
2	121708506	121708514	2	-0.031538	0.0113129	-0.031538	0.0113129	-2.78778	0.00530698	1	cg04804770,cg22930888	GLI2,GLI2	NM_005270,NM_005270
2	122407619	122407640	2	-0.0154774	0.00561239	-0.0154774	0.00561239	-2.75773	0.0058205	1	cg10035321,cg11041065	CLASP1;CLASP1;CLASP1,NIFK-AS1;CLASP1;CLASP1;CLASP1;CLASP1;NIFK-AS1;NIFK-AS1	NM_001142274;NM_015282;NM_001142273,NR_037858;NM_001142274;NM_001142273;NM_015282;NM_001207051;NR_037856;NR_037857
2	134785497	134785761	3	-0.00924126	0.00365678	-0.00924126	0.00365678	-2.52716	0.0114991	1	cg06710741,cg19534681,cg20512501	,,	,,
2	135676290	135676353	2	-0.0165448	0.00535236	-0.0165448	0.00535236	-3.09113	0.00199399	1	cg05156062,cg12444744	CCNT2-AS1;CCNT2;CCNT2;CCNT2,CCNT2-AS1;CCNT2;CCNT2;CCNT2	NR_036549;NM_058241;NM_001241;NR_037649,NR_036549;NM_058241;NM_001241;NR_037649
2	170551352	170551550	3	-0.0148725	0.00479725	-0.0148725	0.00479725	-3.10022	0.00193378	1	cg21125064,cg23665034,cg26670245	CCDC173;PHOSPHO2;PHOSPHO2;PHOSPHO2;PHOSPHO2;PHOSPHO2;PHOSPHO2-KLHL23,CCDC173;PHOSPHO2;PHOSPHO2;PHOSPHO2;PHOSPHO2;PHOSPHO2;PHOSPHO2-KLHL23,PHOSPHO2;KLHL23;C2orf77	NM_001085447;NM_001199288;NM_001199287;NM_001199286;NM_001199285;NM_001008489;NM_001199290,NM_001085447;NM_001199288;NM_001199287;NM_001199286;NM_001199285;NM_001008489;NM_001199290,NM_001008489;NM_144711;NM_001085447
2	176987605	176987918	2	-0.0130874	0.00461999	-0.0130874	0.00461999	-2.83277	0.0046147	1	cg02885007,cg22674699	HOXD9,HOXD9	NM_014213,NM_014213
2	187714055	187714068	2	-0.0123912	0.00528774	-0.0123912	0.00528774	-2.34339	0.0191095	1	cg14762973,cg16516691	ZSWIM2,ZSWIM2	NM_182521,NM_182521
2	198143561	198144008	2	-0.0200658	0.00547498	-0.0200658	0.00547498	-3.665	0.000247335	1	cg07745461,cg20462361	ANKRD44-IT1;ANKRD44;ANKRD44,ANKRD44-IT1;ANKRD44;ANKRD44	NR_046837;NM_001195144;NM_153697,NR_046837;NM_001195144;NM_153697
2	204801508	204801510	2	-0.0165169	0.00674397	-0.0165169	0.00674397	-2.44913	0.0143201	1	cg15344028,cg18561976	ICOS;ICOS,ICOS;ICOS	NM_012092;NM_012092,NM_012092;NM_012092
2	233928294	233928423	2	-0.0480167	0.0149822	-0.0480167	0.0149822	-3.20491	0.00135105	1	cg05208178,cg20416013	INPP5D;INPP5D,INPP5D;INPP5D	NM_005541;NM_001017915,NM_005541;NM_001017915
2	234355578	234355723	2	-0.0269102	0.0115261	-0.0269102	0.0115261	-2.33473	0.0195577	1	cg00748978,cg19930884	DGKD;DGKD,DGKD;DGKD	NM_152879;NM_003648,NM_152879;NM_003648
3	9343967	9344105	2	-0.0251768	0.00987193	-0.0251768	0.00987193	-2.55034	0.0107617	1	cg05798339,cg17763743	,	,
3	9854948	9854975	2	-0.0315083	0.0125481	-0.0315083	0.0125481	-2.511	0.012039	1	cg11264722,cg14422084	TTLL3;ARPC4-TTLL3;TTLL3;ARPC4-TTLL3;TTLL3;TTLL3,ARPC4-TTLL3;TTLL3;TTLL3	NM_001025930;NM_001198793;NR_037162;NM_001198793;NR_037162;NM_001025930,NM_001198793;NR_037162;NM_001025930
3	10857798	10857800	2	-0.015713	0.00658506	-0.015713	0.00658506	-2.38617	0.0170251	1	cg09022422,cg26836233	SLC6A11,SLC6A11	NM_014229,NM_014229
3	11033866	11033977	2	-0.0105632	0.00474039	-0.0105632	0.00474039	-2.22834	0.0258578	1	cg00375819,cg08072251	SLC6A1,SLC6A1	NM_003042,NM_003042
3	11078979	11079298	3	-0.0198551	0.00451419	-0.0198551	0.00451419	-4.39837	1.09067e-05	1	cg07577799,cg14147196,cg15972506	SLC6A1,SLC6A1,SLC6A1	NM_003042,NM_003042,NM_003042
3	11888606	11888612	2	-0.00436204	0.00540983	-0.00436204	0.00540983	-0.806317	0.42006	1	cg00577147,cg16562873	C3orf31,TAMM41;TAMM41;TAMM41	NM_138807,NM_138807;NM_001284401;NR_104314
3	42947990	42948169	2	-0.0188247	0.00870507	-0.0188247	0.00870507	-2.1625	0.03058	1	cg03564201,cg24701270	ZNF662;ZNF662,ZNF662;ZNF662	NM_207404;NM_001134656,NM_207404;NM_001134656
3	45076240	45076243	2	-0.021182	0.00842684	-0.021182	0.00842684	-2.51364	0.0119492	1	cg08723051,cg16426261	CLEC3B;CLEC3B,CLEC3B;CLEC3B	NM_003278;NM_001308394,NM_003278;NM_001308394
3	49208901	49209005	2	-0.0174795	0.00600946	-0.0174795	0.00600946	-2.90866	0.00362984	1	cg03163443,cg06212747	KLHDC8B,KLHDC8B	NM_173546,NM_173546
3	49894005	49894103	2	-0.0127854	0.004629	-0.0127854	0.004629	-2.76201	0.00574465	1	cg00998813,cg14054013	TRAIP,TRAIP	NM_005879,NM_005879
3	50337172	50337305	2	-0.021037	0.00790545	-0.021037	0.00790545	-2.66108	0.00778903	1	cg15682608,cg20912205	NAT6;HYAL3,NAT6;HYAL3	NM_012191;NM_003549,NM_012191;NM_003549
3	50649994	50650322	2	-0.0355091	0.0117161	-0.0355091	0.0117161	-3.03078	0.00243922	1	cg05186879,cg08996521	MAPKAPK3;CISH;CISH,CISH;CISH	NM_001243926;NM_013324;NM_145071,NM_013324;NM_145071
3	52704647	52705086	2	-0.0357337	0.00751864	-0.0357337	0.00751864	-4.75268	2.00742e-06	1	cg01323696,cg26558862	PBRM1,PBRM1;PBRM1;PBRM1	NM_018313,NM_181042;NM_018313;NM_018165
3	67344774	67345234	2	-0.0185149	0.00511821	-0.0185149	0.00511821	-3.61746	0.000297508	1	cg17377355,cg26729792	,	,
3	69591633	69591803	3	-0.0146706	0.00536894	-0.0146706	0.00536894	-2.7325	0.0062855	1	cg01360618,cg08768852,cg17277892	,,	,,
3	98240258	98240624	2	-0.0175349	0.00483416	-0.0175349	0.00483416	-3.62729	0.00028641	1	cg05659611,cg08064403	CLDND1;CLDND1;CLDND1;CLDND1;CLDND1;CLDND1,CLDND1;CLDND1;CLDND1;CLDND1;CLDND1;CLDND1	NM_001040199;NM_001040183;NM_001040181;NM_019895;NM_001040200;NM_001040182,NM_001040199;NM_001040183;NM_001040181;NM_019895;NM_001040200;NM_001040182
3	108800810	108800886	2	-0.0247854	0.00885525	-0.0247854	0.00885525	-2.79895	0.00512688	1	cg10251538,cg23690294	MORC1,MORC1	NM_014429,NM_014429
3	119276842	119276917	2	-0.0327393	0.0080177	-0.0327393	0.0080177	-4.08338	4.43851e-05	1	cg11175334,cg13458803	CD80,CD80	NM_005191,NM_005191
3	121796580	121796627	3	-0.022929	0.00658453	-0.022929	0.00658453	-3.48226	0.000497201	1	cg01436254,cg16331599,cg20753131	CD86;CD86,CD86;CD86,CD86;CD86;CD86;CD86;CD86	NM_006889;NM_175862,NM_006889;NM_175862,NM_176892;NM_006889;NM_001206925;NM_001206924;NM_175862
3	122785558	122785735	5	-0.0151584	0.00528549	-0.0151584	0.00528549	-2.86793	0.00413161	1	cg00439384,cg04348041,cg07658036,cg10098541,cg20146582	PDIA5;PDIA5,PDIA5;PDIA5,PDIA5;PDIA5,PDIA5;PDIA5,PDIA5;PDIA5	NR_028444;NM_006810,NR_028444;NM_006810,NM_006810;NR_028444,NR_028444;NM_006810,NR_028444;NM_006810
3	128205143	128205274	3	-0.028817	0.0125978	-0.028817	0.0125978	-2.28746	0.0221692	1	cg06115614,cg07263393,cg09852607	GATA2;GATA2;GATA2,GATA2;GATA2;GATA2,GATA2;GATA2;GATA2	NM_001145661;NM_032638;NM_001145662,NM_001145661;NM_032638;NM_001145662,NM_001145661;NM_032638;NM_001145662
3	128597852	128598183	3	-0.0116829	0.00530386	-0.0116829	0.00530386	-2.20271	0.0276152	1	cg04059835,cg14470209,cg25793571	ACAD9,ACAD9,ACAD9	NM_014049,NM_014049,NM_014049
3	128880174	128880349	2	-0.0111597	0.00362206	-0.0111597	0.00362206	-3.08102	0.00206292	1	cg07081887,cg26884743	ISY1,ISY1;ISY1-RAB43;ISY1	NM_020701,NM_001199469;NM_001204890;NM_020701
3	128880060	128880168	5	0.00901045	0.00638519	0.00901045	0.00638519	1.41115	0.158201	1	cg13438640,cg14883003,cg20622798,cg21192621,cg22942101	ISY1,ISY1,ISY1;ISY1-RAB43;ISY1,ISY1,ISY1	NM_020701,NM_020701,NM_001199469;NM_001204890;NM_020701,NM_020701,NM_020701
3	135744862	135745071	2	-0.00969738	0.00405198	-0.00969738	0.00405198	-2.39324	0.0167002	1	cg01199210,cg03630519	PPP2R3A;PPP2R3A;PPP2R3A,PPP2R3A;PPP2R3A;PPP2R3A	NM_001190447;NM_002718;NM_181897,NM_001190447;NM_002718;NM_181897
3	138067604	138067606	2	-0.018449	0.00685362	-0.018449	0.00685362	-2.69186	0.00710548	1	cg17225008,cg19727641	MRAS;MRAS;MRAS;MRAS;MRAS;MRAS;MRAS;MRAS,MRAS;MRAS;MRAS	NM_001252090;NM_001252092;NM_001252093;NM_001085049;NM_012219;NM_001252091;NM_001085049;NM_001252093,NM_012219;NM_001085049;NM_001085049
3	150264526	150264597	3	-0.0122365	0.00475505	-0.0122365	0.00475505	-2.57337	0.0100714	1	cg05658193,cg08222081,cg23816928	EIF2A;SERP1,SERP1;EIF2A,SERP1;EIF2A	NM_032025;NM_014445,NM_014445;NM_032025,NM_014445;NM_032025
3	150264474	150264503	2	0.00454125	0.00743457	0.00454125	0.00743457	0.610829	0.541313	1	cg00172020,cg01377119	SERP1;EIF2A,SERP1;EIF2A	NM_014445;NM_032025,NM_014445;NM_032025
3	179169571	179169592	2	-0.0175782	0.00494742	-0.0175782	0.00494742	-3.553	0.000380858	1	cg01969910,cg25976563	GNB4,GNB4	NM_021629,NM_021629
3	191048439	191048508	2	-0.0296471	0.0105369	-0.0296471	0.0105369	-2.81363	0.00489854	1	cg00591949,cg07647691	UTS2D;CCDC50;CCDC50,UTS2B;CCDC50;CCDC50	NM_198152;NM_178335;NM_174908,NM_198152;NM_178335;NM_174908
4	1202780	1202861	2	-0.0208094	0.00853368	-0.0208094	0.00853368	-2.4385	0.0147483	1	cg11104416,cg14505741	LOC100130872;LOC100130872-SPON2,LOC100130872-SPON2;LOC100130872	NR_024569;NR_033182,NR_033182;NR_024569
4	2470049	2470262	2	-0.0135448	0.00569866	-0.0135448	0.00569866	-2.37684	0.0174618	1	cg16474684,cg27289478	RNF4,RNF4	NM_002938,NM_002938
4	7052612	7052788	2	-0.0249386	0.00961829	-0.0249386	0.00961829	-2.59283	0.00951909	1	cg09636525,cg24709285	TADA2B,TADA2B	NM_152293,NM_152293
4	38869707	38869779	2	-0.0208696	0.0078409	-0.0208696	0.0078409	-2.66163	0.00777636	1	cg03084103,cg20484352	MIR574;FAM114A1,FAM114A1	NR_030300;NM_138389,NM_138389
4	89299314	89299331	2	-0.0263631	0.00658049	-0.0263631	0.00658049	-4.00625	6.16906e-05	1	cg11429385,cg24804970	HERC6;HERC6,HERC6;HERC6	NM_001165136;NM_017912,NM_017912;NM_001165136
4	146020138	146020201	2	-0.0171149	0.00548369	-0.0171149	0.00548369	-3.12105	0.00180207	1	cg07702259,cg25473593	ABCE1;ANAPC10;ABCE1,ABCE1;ABCE1;ANAPC10;ANAPC10;ANAPC10;ANAPC10;ANAPC10;ANAPC10;ANAPC10;ANAPC10;ANAPC10	NM_001040876;NM_014885;NM_002940,NM_002940;NM_001040876;NM_014885;NM_001256712;NM_001256711;NM_001256710;NM_001256709;NM_001256707;NM_001256706;NR_046345;NM_001256708
4	182592629	182592810	2	-0.0196286	0.00576225	-0.0196286	0.00576225	-3.40641	0.00065824	1	cg02647381,cg27082552	,	,
4	183244911	183245254	3	-0.0102648	0.00439424	-0.0102648	0.00439424	-2.33597	0.019493	1	cg08802511,cg16802680,cg21659014	ODZ3,TENM3,ODZ3	NM_001080477,NM_001080477,NM_001080477
5	191127	191242	2	-0.0124887	0.00524451	-0.0124887	0.00524451	-2.3813	0.0172519	1	cg01239922,cg19091930	LRRC14B,LRRC14B	NM_001080478,NM_001080478
5	1509466	1509526	2	-0.00685447	0.00611406	-0.00685447	0.00611406	-1.1211	0.262246	1	cg16533510,cg18484068	LPCAT1,LPCAT1	NM_024830,NM_024830
5	17436477	17436715	3	-0.0285477	0.0078195	-0.0285477	0.0078195	-3.65084	0.000261384	1	cg00308914,cg12411012,cg12861581	,,	,,
5	31532289	31532303	2	-0.0173213	0.00697359	-0.0173213	0.00697359	-2.48384	0.0129973	1	cg00307266,cg11271457	RNASEN;C5orf22;RNASEN,RNASEN;C5orf22;RNASEN	NM_001100412;NM_018356;NM_013235,NM_001100412;NM_018356;NM_013235
5	34494278	34494483	2	-0.0132684	0.00579312	-0.0132684	0.00579312	-2.29037	0.0219997	1	cg17497790,cg25330192	,	,
5	37370967	37371192	8	-0.0099643	0.00365383	-0.0099643	0.00365383	-2.72708	0.00638967	1	cg04534122,cg05940946,cg07841463,cg11029346,cg15269294,cg16305037,cg24525304,cg24993015	NUP155;NUP155,NUP155;NUP155,NUP155;NUP155,NUP155;NUP155;NUP155,NUP155;NUP155,NUP155;NUP155;NUP155,NUP155;NUP155,NUP155;NUP155;NUP155	NM_153485;NM_004298,NM_153485;NM_004298,NM_153485;NM_004298,NM_004298;NM_153485;NM_153485,NM_153485;NM_004298,NM_153485;NM_153485;NM_004298,NM_153485;NM_004298,NM_004298;NM_153485;NM_153485
5	58571800	58571981	3	-0.0180868	0.0066617	-0.0180868	0.0066617	-2.71504	0.00662682	1	cg17414165,cg17563336,cg26817935	PDE4D;PDE4D;PDE4D;PDE4D;PDE4D;PDE4D,PDE4D;PDE4D;PDE4D,PDE4D;PDE4D;PDE4D	NM_001197220;NM_001197219;NM_006203;NM_001197218;NM_001104631;NM_001165899,NM_001165899;NM_001104631;NM_006203,NM_001165899;NM_001104631;NM_006203
5	95997859	95997867	2	-0.0271829	0.00832671	-0.0271829	0.00832671	-3.26454	0.00109642	1	cg00380725,cg01249180	CAST;CAST;CAST;CAST;CAST,CAST;CAST;CAST;CAST;CAST	NM_001042441;NM_001042442;NM_173063;NM_001750;NM_001042440,NM_001042441;NM_001042442;NM_173063;NM_001750;NM_001042440
5	96143884	96144364	6	-0.0125886	0.00509085	-0.0125886	0.00509085	-2.47278	0.0134067	1	cg01142811,cg05806375,cg08802853,cg12596782,cg17522249,cg26474110	ERAP1;ERAP1,ERAP1;ERAP1,ERAP1;ERAP1;ERAP1,ERAP1;ERAP1,ERAP1;ERAP1,ERAP1;ERAP1;ERAP1;ERAP1;ERAP1	NM_001040458;NM_016442,NM_001040458;NM_016442,NM_016442;NM_001040458;NM_001198541,NM_001040458;NM_016442,NM_001040458;NM_016442,NM_016442;NM_001040458;NM_016442;NM_001040458;NM_001198541
5	96294187	96294344	2	-0.0294409	0.00829476	-0.0294409	0.00829476	-3.54934	0.000386199	1	cg08175413,cg11247817	LNPEP;LNPEP;LNPEP,LNPEP;LNPEP;LNPEP	NM_005575;NM_175920;NM_175920,NM_005575;NM_175920;NM_175920
5	100239017	100239022	2	-0.0242016	0.00689591	-0.0242016	0.00689591	-3.50956	0.000448845	1	cg01922936,cg26337020	ST8SIA4;ST8SIA4,ST8SIA4;ST8SIA4	NM_005668;NM_175052,NM_005668;NM_175052
5	110847741	110847930	3	0.00472269	0.0045553	0.00472269	0.0045553	1.03675	0.299854	1	cg02083839,cg18927565,cg23655116	STARD4;STARD4;STARD4;STARD4;STARD4-AS1;STARD4;STARD4;STARD4;STARD4;STARD4;STARD4,STARD4,STARD4;STARD4;STARD4;STARD4;STARD4-AS1;STARD4;STARD4;STARD4;STARD4;STARD4;STARD4	NM_139164;NM_001308057;NM_001308056;NM_001308058;NR_040093;NR_131754;NR_131753;NR_131752;NM_001308060;NM_001308061;NM_001308059,NM_139164,NM_139164;NM_001308057;NM_001308056;NM_001308058;NR_040093;NR_131754;NR_131753;NR_131752;NM_001308060;NM_001308061;NM_001308059
5	122434944	122435081	2	-0.0243574	0.00718359	-0.0243574	0.00718359	-3.3907	0.000697144	1	cg01360054,cg14071179	PRDM6,PRDM6	NM_001136239,NM_001136239
5	126853049	126853064	2	-0.0102216	0.00467834	-0.0102216	0.00467834	-2.18487	0.0288982	1	cg22941989,cg26144627	PRRC1;PRRC1,PRRC1	NM_130809;NM_001286808,NM_130809
5	138714322	138714339	2	-0.0119085	0.00500179	-0.0119085	0.00500179	-2.38084	0.0172732	1	cg01742263,cg12205435	SLC23A1;SLC23A1,SLC23A1;SLC23A1	NM_152685;NM_005847,NM_152685;NM_005847
5	145895884	145895942	2	-0.0205791	0.00741044	-0.0205791	0.00741044	-2.77704	0.00548559	1	cg08503681,cg15253088	GPR151,GPR151	NM_194251,NM_194251
5	151066712	151066730	2	-0.0149702	0.00670396	-0.0149702	0.00670396	-2.23304	0.0255462	1	cg01524697,cg22116670	SPARC;SPARC;SPARC;CTB-113P19.1,SPARC	NM_001309443;NM_003118;NM_001309444;NR_109873,NM_003118
5	172386833	172387101	4	-0.0105653	0.00411853	-0.0105653	0.00411853	-2.5653	0.0103087	1	cg00116946,cg03301195,cg07633851,cg27107585	RPL26L1;LOC100268168;LOC100268168,LOC100268168;LOC100268168;RPL26L1,RPL26L1;LOC100268168;LOC100268168,RPL26L1;LOC100268168;LOC100268168	NM_016093;NR_026683;NR_026682,NR_026683;NR_026682;NM_016093,NM_016093;NR_026683;NR_026682,NM_016093;NR_026683;NR_026682
5	178203142	178203432	2	-0.0210149	0.00763781	-0.0210149	0.00763781	-2.75143	0.00593364	1	cg10787600,cg21473545	AACSP1,AACSL	NR_024035,NR_024035
5	179816678	179816766	2	-0.019399	0.00895328	-0.019399	0.00895328	-2.16669	0.0302584	1	cg00082140,cg02108825	,	,
5	180488960	180489057	2	-0.00960427	0.00365496	-0.00960427	0.00365496	-2.62774	0.00859549	1	cg11774548,cg25920019	,	,
6	7427274	7427301	2	-0.00845085	0.00397049	-0.00845085	0.00397049	-2.12842	0.0333026	1	cg01222306,cg02162745	,	,
6	13874574	13874679	2	-0.0269866	0.00856638	-0.0269866	0.00856638	-3.1503	0.00163106	1	cg11449128,cg15524363	,	,
6	24912259	24912281	2	-0.0305644	0.0124711	-0.0305644	0.0124711	-2.45081	0.0142534	1	cg01234195,cg15623031	FAM65B;FAM65B;FAM65B,FAM65B;FAM65B;FAM65B	NM_014722;NM_001286445;NM_001286446,NM_014722;NM_001286445;NM_001286446
6	26158342	26158391	2	-0.0133958	0.00556037	-0.0133958	0.00556037	-2.40916	0.0159893	1	cg23524294,cg26741595	HIST1H2BD;HIST1H2BD,HIST1H2BD;HIST1H2BD;HIST1H2BD;HIST1H2BD	NM_021063;NM_138720,NM_021063;NM_021063;NM_138720;NM_138720
6	30159925	30160006	2	-0.0220404	0.00893184	-0.0220404	0.00893184	-2.46762	0.0136014	1	cg02827244,cg07651687	TRIM26,TRIM26	NM_003449,NM_003449
6	30652282	30652399	5	-0.0089898	0.00341173	-0.0089898	0.00341173	-2.63497	0.00841445	1	cg03953626,cg05098566,cg08887400,cg15768443,cg18586886	KIAA1949;KIAA1949,KIAA1949;KIAA1949,KIAA1949;KIAA1949,KIAA1949;KIAA1949,KIAA1949;KIAA1949	NM_001134870;NM_133471,NM_001134870;NM_133471,NM_001134870;NM_133471,NM_001134870;NM_133471,NM_001134870;NM_133471
6	31371164	31371170	2	0.00120556	0.00637109	0.00120556	0.00637109	0.189223	0.849918	1	cg01305327,cg26028810	MICA,MICA	NM_000247,NM_000247
6	31612144	31612351	2	-0.0355527	0.0123218	-0.0355527	0.0123218	-2.88535	0.00390976	1	cg11163932,cg12057486	BAG6;BAG6;BAG6;BAG6;BAG6;BAG6,BAG6;BAG6;BAG6;BAG6;BAG6;BAG6	NM_001098534;NM_001199698;NM_004639;NM_080702;NM_001199697;NM_080703,NM_001098534;NM_001199698;NM_004639;NM_080702;NM_001199697;NM_080703
6	31620935	31621008	4	-0.0154384	0.00554939	-0.0154384	0.00554939	-2.78199	0.00540269	1	cg04512050,cg05649229,cg09867157,cg25921418	BAT3;BAT3;BAT3;BAT3,BAT3;BAT3;BAT3;BAT3,BAT3;BAT3;BAT3;BAT3,BAT3;BAT3;BAT3;BAT3	NM_004639;NM_001098534;NM_080702;NM_080703,NM_004639;NM_001098534;NM_080702;NM_080703,NM_004639;NM_001098534;NM_080702;NM_080703,NM_004639;NM_001098534;NM_080702;NM_080703
6	32077744	32078127	2	-0.0264677	0.00767902	-0.0264677	0.00767902	-3.44675	0.000567365	1	cg02657865,cg20344925	TNXB,TNXB	NM_019105,NM_019105
6	32367729	32367750	2	-0.0208862	0.00943873	-0.0208862	0.00943873	-2.21282	0.0269099	1	cg03515726,cg14241129	BTNL2,BTNL2	NM_019602,NM_019602
6	33169581	33169600	2	-0.0168158	0.00646265	-0.0168158	0.00646265	-2.602	0.00926808	1	cg06638515,cg17435901	SLC39A7;RXRB;SLC39A7,SLC39A7;RXRB;SLC39A7	NM_006979;NM_021976;NM_001077516,NM_006979;NM_021976;NM_001077516
6	33385056	33385236	2	-0.0206377	0.00766528	-0.0206377	0.00766528	-2.69236	0.00709487	1	cg23073451,cg23565821	CUTA;CUTA;CUTA;CUTA;CUTA,CUTA;CUTA;CUTA;CUTA;CUTA	NM_001014433;NM_001014840;NM_015921;NM_001014838;NM_001014837,NM_001014433;NM_001014840;NM_015921;NM_001014838;NM_001014837
6	33386042	33386057	2	0.00577917	0.00547951	0.00577917	0.00547951	1.05469	0.291568	1	cg08319332,cg23302845	CUTA;CUTA;CUTA;CUTA;CUTA;CUTA;CUTA;CUTA;CUTA;CUTA,CUTA;CUTA;CUTA;CUTA;CUTA;CUTA;CUTA;CUTA;CUTA;CUTA	NM_001014840;NM_001014840;NM_001014433;NM_015921;NM_001014838;NM_001014837;NM_015921;NM_001014838;NM_001014433;NM_001014837,NM_001014840;NM_001014840;NM_001014433;NM_015921;NM_001014838;NM_001014837;NM_015921;NM_001014838;NM_001014433;NM_001014837
6	33386148	33386151	2	0.00485885	0.0063009	0.00485885	0.0063009	0.771136	0.440626	1	cg10305851,cg21084982	CUTA;CUTA;CUTA;CUTA;CUTA,CUTA;CUTA;CUTA;CUTA;CUTA	NM_001014837;NM_001014840;NM_015921;NM_001014433;NM_001014838,NM_001014837;NM_001014840;NM_015921;NM_001014433;NM_001014838
6	33386124	33386135	2	-0.0027094	0.00497565	-0.0027094	0.00497565	-0.544531	0.586076	1	cg08124791,cg20955491	CUTA;CUTA;CUTA;CUTA;CUTA,CUTA;CUTA;CUTA;CUTA;CUTA	NM_001014837;NM_001014840;NM_015921;NM_001014433;NM_001014838,NM_001014837;NM_001014840;NM_015921;NM_001014433;NM_001014838
6	37180622	37181111	2	-0.030922	0.0110464	-0.030922	0.0110464	-2.79927	0.0051218	1	cg14480371,cg21780428	TMEM217;TMEM217;TMEM217;TMEM217,TMEM217	NM_001286401;NM_145316;NR_104443;NR_104442,NM_145316
6	43251710	43251876	2	-0.0154465	0.00555243	-0.0154465	0.00555243	-2.78194	0.00540356	1	cg00507679,cg17502394	TTBK1,TTBK1	NM_032538,NM_032538
6	125684510	125684558	3	-0.0108976	0.00687297	-0.0108976	0.00687297	-1.58557	0.112838	1	cg08573679,cg13429144,cg25343990	,,	,,
6	133561614	133561677	4	-0.0181583	0.00693909	-0.0181583	0.00693909	-2.61681	0.00887549	1	cg13912545,cg15729404,cg21296676,cg21390624	EYA4;EYA4;EYA4,EYA4;EYA4;EYA4,EYA4;EYA4;EYA4,EYA4;EYA4;EYA4	NM_172105;NM_172103;NM_004100,NM_172105;NM_172103;NM_004100,NM_172105;NM_172103;NM_004100,NM_172105;NM_172103;NM_004100
6	137366125	137366322	3	-0.0135894	0.00648779	-0.0135894	0.00648779	-2.09461	0.0362059	1	cg04481779,cg22487322,cg22537335	IL20RA;IL20RA,IL20RA,IL20RA;IL20RA;IL20RA;IL20RA;IL20RA;IL20RA;IL20RA	NM_014432;NM_014432,NM_014432,NM_001278722;NM_001278724;NM_001278723;NM_014432;NM_014432;NM_001278724;NM_001278723
6	159188303	159188388	2	-0.0204883	0.00787683	-0.0204883	0.00787683	-2.60108	0.00929306	1	cg04088182,cg14259282	EZR;EZR,EZR;EZR	NM_003379;NM_001111077,NM_003379;NM_001111077
6	164012034	164012325	2	-0.0168751	0.00555365	-0.0168751	0.00555365	-3.03855	0.0023772	1	cg14625425,cg16937141	,	,
6	166267729	166267744	2	-0.0187702	0.00755302	-0.0187702	0.00755302	-2.48513	0.0129505	1	cg00849713,cg02621130	,	,
6	170195263	170195479	2	-0.0315662	0.0145678	-0.0315662	0.0145678	-2.16685	0.0302463	1	cg03598868,cg13449962	LINC00242;LINC00574,LINC00574;LINC00242;LINC00574	NR_026781;NR_026780,NR_026780;NR_026781;NR_026780
7	145476	145560	2	-0.0112804	0.00428832	-0.0112804	0.00428832	-2.63049	0.00852616	1	cg17490428,cg19177837	,	,
7	1894025	1894209	2	-0.0241511	0.00950314	-0.0241511	0.00950314	-2.54138	0.0110417	1	cg08551333,cg09367467	MAD1L1;MAD1L1;MAD1L1,MAD1L1;MAD1L1;MAD1L1	NM_003550;NM_001013837;NM_001013836,NM_003550;NM_001013837;NM_001013836
7	2557446	2557453	2	-0.0398637	0.0113445	-0.0398637	0.0113445	-3.51394	0.000441514	1	cg05829046,cg22917311	LFNG;LFNG,LFNG;LFNG	NM_001166355;NM_002304,NM_002304;NM_001166355
7	4012484	4012573	2	-0.0176966	0.00624993	-0.0176966	0.00624993	-2.83149	0.00463315	1	cg02491557,cg16339286	SDK1,SDK1	NM_152744,NM_152744
7	22894795	22894828	2	-0.0155266	0.00655752	-0.0155266	0.00655752	-2.36775	0.0178966	1	cg04907244,cg22407942	SNORD93,SNORD93	NR_003075,NR_003075
7	29603253	29603327	2	-0.0194523	0.00600265	-0.0194523	0.00600265	-3.24061	0.00119272	1	cg07075840,cg17444904	PRR15,PRR15	NM_175887,NM_175887
7	47611829	47611926	3	-0.0224868	0.0091726	-0.0224868	0.0091726	-2.45152	0.0142254	1	cg00469897,cg15847527,cg21201294	,,	,,
7	48128010	48128047	2	-0.0282177	0.0126931	-0.0282177	0.0126931	-2.22307	0.0262112	1	cg06130949,cg16922808	UPP1;UPP1;UPP1;UPP1;UPP1;UPP1,UPP1;UPP1;UPP1;UPP1;UPP1;UPP1	NM_001287429;NM_003364;NM_001287430;NR_109837;NM_001287426;NM_001287428,NM_001287429;NM_003364;NM_001287430;NR_109837;NM_001287426;NM_001287428
7	48128124	48128148	2	-0.00974524	0.00780203	-0.00974524	0.00780203	-1.24907	0.211641	1	cg00117536,cg11504495	UPP1;UPP1;UPP1;UPP1;UPP1;UPP1,UPP1;UPP1;UPP1;UPP1;UPP1;UPP1	NM_001287429;NM_003364;NM_001287430;NR_109837;NM_001287426;NM_001287428,NM_001287429;NM_003364;NM_001287430;NR_109837;NM_001287426;NM_001287428
7	55323611	55323649	2	-0.00996191	0.00411252	-0.00996191	0.00411252	-2.42234	0.0154211	1	cg04288063,cg27023104	ELDR,	NR_110426,
7	72972279	72972316	2	-0.0165796	0.00678261	-0.0165796	0.00678261	-2.44443	0.014508	1	cg05386606,cg27441048	BCL7B,BCL7B	NM_001707,NM_001707
7	93205018	93205136	4	-0.0116148	0.00448639	-0.0116148	0.00448639	-2.5889	0.00962817	1	cg03722243,cg04712949,cg12510028,cg13095704	CALCR;CALCR,CALCR;CALCR,CALCR;CALCR,CALCR;CALCR	NM_001164737;NM_001742,NM_001164737;NM_001742,NM_001164737;NM_001742,NM_001164737;NM_001742
7	98475256	98475454	2	-0.0371399	0.0113631	-0.0371399	0.0113631	-3.26847	0.00108129	1	cg09529231,cg26035944	TRRAP;TRRAP,TRRAP;TRRAP	NM_001244580;NM_003496,NM_001244580;NM_003496
7	99101200	99101202	2	-0.038204	0.0130247	-0.038204	0.0130247	-2.9332	0.00335493	1	cg20323725,cg20468314	ZKSCAN5;ZKSCAN5,ZKSCAN5;ZKSCAN5	NM_145102;NM_014569,NM_145102;NM_014569
7	99517289	99517369	3	-0.00596118	0.00381177	-0.00596118	0.00381177	-1.56388	0.117845	1	cg01626227,cg09654046,cg12914047	TRIM4;TRIM4,TRIM4;TRIM4,TRIM4;TRIM4	NM_033017;NM_033091,NM_033017;NM_033091,NM_033091;NM_033017
7	129269520	129269630	2	-0.0123782	0.00436314	-0.0123782	0.00436314	-2.83699	0.00455414	1	cg06359328,cg11170503	NRF1;NRF1;NRF1;NRF1,NRF1;NRF1;NRF1;NRF1	NM_001040110;NM_005011;NM_001293163;NM_001293164,NM_001040110;NM_005011;NM_001293163;NM_001293164
7	134576216	134576255	3	-0.0180752	0.00748622	-0.0180752	0.00748622	-2.41447	0.0157581	1	cg04655520,cg19488093,cg25390658	CALD1;CALD1;CALD1;CALD1;CALD1;CALD1;CALD1,CALD1;CALD1;CALD1;CALD1;CALD1;CALD1;CALD1,CALD1;CALD1;CALD1;CALD1;CALD1;CALD1;CALD1	NM_033157;NM_033140;NM_033140;NM_033139;NM_033139;NM_033138;NM_004342,NM_033157;NM_033140;NM_033140;NM_033139;NM_033139;NM_033138;NM_004342,NM_033157;NM_033140;NM_033140;NM_033139;NM_033139;NM_033138;NM_004342
7	155601965	155602060	2	-0.0202111	0.00814747	-0.0202111	0.00814747	-2.48065	0.0131142	1	cg03610867,cg07007152	SHH,SHH	NM_000193,NM_000193
7	158575868	158575934	2	-0.0261004	0.0105106	-0.0261004	0.0105106	-2.48325	0.0130189	1	cg02427468,cg19636625	ESYT2,ESYT2	NM_020728,NM_020728
8	2031651	2031672	2	-0.0231164	0.00815567	-0.0231164	0.00815567	-2.8344	0.0045912	1	cg13691093,cg21473728	MYOM2,MYOM2	NM_003970,NM_003970
8	17207635	17207717	2	-0.036956	0.0132068	-0.036956	0.0132068	-2.79825	0.00513796	1	cg02610221,cg03911619	MTMR7,MTMR7	NM_004686,NM_004686
8	27248400	27248542	2	-0.0109502	0.00406627	-0.0109502	0.00406627	-2.69294	0.00708243	1	cg00402801,cg19769547	PTK2B;PTK2B;PTK2B;PTK2B,PTK2B;PTK2B;PTK2B;PTK2B	NM_173174;NM_004103;NM_173176;NM_173175,NM_173174;NM_004103;NM_173176;NM_173175
8	30245118	30245145	2	-0.0151896	0.00661687	-0.0151896	0.00661687	-2.29559	0.0216995	1	cg08322008,cg23044884	RBPMS;RBPMS;RBPMS;RBPMS,RBPMS;RBPMS;RBPMS;RBPMS	NM_001008712;NM_001008711;NM_001008710;NM_006867,NM_001008712;NM_001008710;NM_001008711;NM_006867
8	64081408	64081712	2	-0.012507	0.00551906	-0.012507	0.00551906	-2.26616	0.0234418	1	cg11087911,cg24375476	YTHDF3;YTHDF3,YTHDF3	NM_152758;NM_152758,NM_152758
8	93526766	93527004	2	-0.0203089	0.00926868	-0.0203089	0.00926868	-2.19114	0.0284419	1	cg11265106,cg15381258	,	,
8	101118501	101118843	5	-0.0213129	0.00561	-0.0213129	0.00561	-3.79908	0.000145233	1	cg00090261,cg05162545,cg17168157,cg20051292,cg24848035	RGS22,RGS22;RGS22;RGS22,RGS22,RGS22,RGS22	NM_015668,NM_001286693;NM_015668;NM_001286692,NM_015668,NM_015668,NM_015668
8	102218091	102218094	2	0.00225361	0.00638875	0.00225361	0.00638875	0.352747	0.724278	1	cg16124821,cg19324590	ZNF706;ZNF706;ZNF706,ZNF706;ZNF706;ZNF706;ZNF706;ZNF706	NM_016096;NM_001042510;NM_001042511,NM_001267709;NM_001042510;NM_016096;NM_001267708;NM_001267709
8	124428540	124428640	2	0.00869964	0.00524287	0.00869964	0.00524287	1.65933	0.0970498	1	cg00194681,cg08573893	WDYHV1,WDYHV1	NM_018024,NM_018024
8	125486985	125487057	3	-0.0108733	0.00480256	-0.0108733	0.00480256	-2.26405	0.0235708	1	cg03719314,cg07561588,cg20175760	RNF139;RNF139,RNF139;RNF139,RNF139	NM_007218;NM_007218,NM_007218;NM_007218,NM_007218
8	141468672	141468900	5	-0.0120276	0.00460239	-0.0120276	0.00460239	-2.61333	0.00896641	1	cg05820312,cg14707948,cg19477411,cg21842821,cg24617008	TRAPPC9;TRAPPC9;TRAPPC9,TRAPPC9;TRAPPC9,TRAPPC9;TRAPPC9,TRAPPC9;TRAPPC9,TRAPPC9;TRAPPC9	NM_031466;NM_001160372;NM_031466,NM_031466;NM_001160372,NM_001160372;NM_031466,NM_001160372;NM_031466,NM_001160372;NM_031466
8	141537188	141537675	4	-0.0103855	0.00387157	-0.0103855	0.00387157	-2.6825	0.00730731	1	cg04087167,cg10794991,cg12641286,cg13066181	,,,	,,,
8	145149561	145149616	3	-0.0179324	0.00426713	-0.0179324	0.00426713	-4.20245	2.64038e-05	1	cg06495924,cg10997640,cg18809841	CYC1,CYC1,CYC1	NM_001916,NM_001916,NM_001916
8	146013792	146013879	2	-0.0373357	0.0113734	-0.0373357	0.0113734	-3.28272	0.00102809	1	cg02088582,cg02243665	ZNF34;ZNF34;ZNF34,ZNF34	NM_030580;NM_001286770;NM_001286769,NM_030580
9	4489544	4489680	3	-0.016562	0.00593667	-0.016562	0.00593667	-2.78978	0.00527443	1	cg02581847,cg16604553,cg22336184	SLC1A1,SLC1A1,SLC1A1	NM_004170,NM_004170,NM_004170
9	6566510	6566568	2	-0.0124163	0.00558232	-0.0124163	0.00558232	-2.22422	0.0261338	1	cg01742187,cg09163646	GLDC,GLDC	NM_000170,NM_000170
9	16028371	16028763	2	-0.0221794	0.00734101	-0.0221794	0.00734101	-3.0213	0.00251691	1	cg06876685,cg07200964	,	,
9	71650331	71650372	2	-0.00425465	0.00473989	-0.00425465	0.00473989	-0.897626	0.369385	1	cg02268013,cg07983009	FXN;FXN;FXN,FXN;FXN;FXN	NM_181425;NM_000144;NM_001161706,NM_000144;NM_181425;NM_001161706
9	85946866	85946958	2	-0.0255094	0.00614038	-0.0255094	0.00614038	-4.15436	3.26196e-05	1	cg08535737,cg12981300	FRMD3;FRMD3;FRMD3;FRMD3,FRMD3;FRMD3;FRMD3;FRMD3;FRMD3	NM_001244961;NM_001244959;NM_001244960;NM_174938,NM_001244961;NM_001244961;NM_001244959;NM_001244960;NM_174938
9	97755468	97755788	2	-0.0159242	0.00511558	-0.0159242	0.00511558	-3.11289	0.00185268	1	cg00695198,cg05118575	C9orf3;C9orf3,C9orf3;C9orf3	NM_032823;NM_001193329,NM_032823;NM_001193329
9	115983258	115983636	3	-0.0177274	0.00577296	-0.0177274	0.00577296	-3.07076	0.00213516	1	cg03977231,cg09448455,cg09615933	FKBP15;SLC31A1;FKBP15,FKBP15;SLC31A1,FKBP15;FKBP15;SLC31A1	NM_015258;NM_001859;NM_015258,NM_015258;NM_001859,NM_015258;NM_015258;NM_001859
9	116038034	116038303	3	-0.0104899	0.00409079	-0.0104899	0.00409079	-2.56428	0.0103389	1	cg09739896,cg14969238,cg18474135	PRPF4;CDC26,CDC26;PRPF4;PRPF4,PRPF4;CDC26	NM_004697;NM_139286,NM_139286;NM_004697;NM_001244926,NM_004697;NM_139286
9	126561628	126561895	2	-0.0161399	0.0049262	-0.0161399	0.0049262	-3.27634	0.00105161	1	cg05011535,cg09876574	DENND1A;DENND1A,DENND1A;DENND1A	NM_020946;NM_024820,NM_020946;NM_024820
9	136303481	136303727	2	-0.036244	0.0111637	-0.036244	0.0111637	-3.24661	0.00116789	1	cg06354544,cg14206140	ADAMTS13;ADAMTS13;ADAMTS13;ADAMTS13,ADAMTS13;ADAMTS13;ADAMTS13;ADAMTS13	NR_024514;NM_139025;NM_139026;NM_139027,NR_024514;NM_139027;NM_139025;NM_139026
10	8096600	8096602	2	-0.00756796	0.00662398	-0.00756796	0.00662398	-1.14251	0.253242	1	cg07578663,cg19679989	FLJ45983;GATA3;GATA3;FLJ45983,FLJ45983;GATA3;GATA3;FLJ45983	NR_024255;NM_001002295;NM_002051;NR_024256,NR_024255;NM_001002295;NM_002051;NR_024256
10	8096635	8096650	2	-0.00579889	0.0062726	-0.00579889	0.0062726	-0.92448	0.355236	1	cg04982951,cg06230736	FLJ45983;GATA3;GATA3;FLJ45983,FLJ45983;GATA3;GATA3;FLJ45983	NR_024255;NM_001002295;NM_002051;NR_024256,NR_024255;NM_001002295;NM_002051;NR_024256
10	13043887	13043933	2	-0.0202462	0.00736391	-0.0202462	0.00736391	-2.74938	0.00597083	1	cg13423980,cg24371910	CCDC3,CCDC3	NM_031455,NM_031455
10	28034794	28034797	2	-0.0108929	0.00379725	-0.0108929	0.00379725	-2.86864	0.00412246	1	cg08696727,cg16033053	MKX,MKX	NM_173576,NM_173576
10	43277850	43277862	2	-0.0159574	0.00500194	-0.0159574	0.00500194	-3.19024	0.00142157	1	cg07149454,cg26838212	BMS1,BMS1	NM_014753,NM_014753
10	49726220	49726227	2	-0.0134531	0.00668005	-0.0134531	0.00668005	-2.01391	0.0440185	1	cg04924623,cg22595126	ARHGAP22;ARHGAP22;ARHGAP22;ARHGAP22,ARHGAP22;ARHGAP22;ARHGAP22;ARHGAP22	NR_045675;NM_001256024;NM_021226;NM_001256025,NR_045675;NM_001256024;NM_021226;NM_001256025
10	65282029	65282266	2	-0.0208085	0.00680006	-0.0208085	0.00680006	-3.06005	0.00221303	1	cg07329116,cg24025319	REEP3,REEP3	NM_001001330,NM_001001330
10	73787559	73787980	2	-0.0248082	0.00729547	-0.0248082	0.00729547	-3.40049	0.000672643	1	cg17209404,cg18576687	,	,
10	80168865	80168872	2	-0.0132731	0.00650748	-0.0132731	0.00650748	-2.03966	0.041384	1	cg17067139,cg20732763	,	,
10	82049450	82049858	2	-0.0145694	0.00529959	-0.0145694	0.00529959	-2.74916	0.0059749	1	cg18292394,cg19765377	MAT1A,MAT1A	NM_000429,NM_000429
10	88729175	88729315	3	-0.0194924	0.00896047	-0.0194924	0.00896047	-2.17538	0.0296018	1	cg06835707,cg17792740,cg21853334	ADIRF;AGAP11,AGAP11;C10orf116,ADIRF;AGAP11	NM_006829;NM_133447,NM_133447;NM_006829,NM_006829;NM_133447
10	90749920	90750169	2	-0.017216	0.00576302	-0.017216	0.00576302	-2.98732	0.00281431	1	cg19398115,cg26478401	FAS;FAS;FAS;FAS;FAS;FAS;FAS;ACTA2,FAS;FAS;FAS;FAS;FAS;FAS;FAS;ACTA2	NR_028034;NR_028036;NM_000043;NM_152872;NR_028035;NM_152871;NR_028033;NM_001141945,NR_028033;NR_028036;NM_152871;NM_000043;NR_028035;NM_152872;NR_028034;NM_001141945
10	102890038	102890145	2	-0.0190488	0.00741122	-0.0190488	0.00741122	-2.57026	0.0101621	1	cg11498156,cg19008088	TLX1;TLX1NB,TLX1;TLX1NB	NM_005521;NM_001085398,NM_005521;NM_001085398
10	102899642	102899650	2	-0.0211367	0.00988749	-0.0211367	0.00988749	-2.13772	0.0325396	1	cg04304267,cg09893291	TLX1NB,TLX1NB	NR_130724,NR_130724
10	102989259	102989315	3	0.00668847	0.00347044	0.00668847	0.00347044	1.92727	0.0539464	1	cg14485809,cg17283857,cg24265610	FLJ41350;LBX1,FLJ41350;LBX1,FLJ41350;LBX1	NR_029380;NM_006562,NR_029380;NM_006562,NR_029380;NM_006562
10	102988852	102988889	2	-0.00432824	0.00692493	-0.00432824	0.00692493	-0.625023	0.531956	1	cg08587797,cg19072871	LBX1;FLJ41350,LBX1;FLJ41350	NM_006562;NR_029380,NM_006562;NR_029380
10	104408927	104409029	2	-0.0506525	0.0109985	-0.0506525	0.0109985	-4.60542	4.11642e-06	1	cg01094576,cg23462236	TRIM8,TRIM8	NM_030912,NM_030912
10	106028543	106028628	3	-0.0145098	0.00499818	-0.0145098	0.00499818	-2.90302	0.00369577	1	cg07217928,cg13332774,cg16071118	GSTO2,GSTO2,GSTO2	NM_183239,NM_183239,NM_183239
10	106089203	106089307	2	-0.0350434	0.0112571	-0.0350434	0.0112571	-3.11302	0.00185184	1	cg00242936,cg24199006	ITPRIP;ITPRIP;ITPRIP,ITPRIP	NM_001272012;NM_033397;NM_001272013,NM_033397
10	122740406	122740411	2	-0.0146029	0.00630927	-0.0146029	0.00630927	-2.31452	0.0206392	1	cg11697653,cg17378265	MIR5694,MIR5694	NR_049879,NR_049879
10	126138879	126139004	2	0.00360007	0.00593684	0.00360007	0.00593684	0.606396	0.544252	1	cg12265916,cg25531679	NKX1-2,NKX1-2	NM_001146340,NM_001146340
10	135071851	135072039	2	-0.0289206	0.00999512	-0.0289206	0.00999512	-2.89347	0.00381011	1	cg01034197,cg05789802	,	,
11	2321842	2321889	2	-0.0216919	0.00774536	-0.0216919	0.00774536	-2.80063	0.00510036	1	cg13186130,cg23929682	C11orf21;TSPAN32;C11orf21,C11orf21;TSPAN32;C11orf21	NR_024621;NM_139022;NM_001142946,NR_024621;NM_139022;NM_001142946
11	2321780	2321800	2	-0.0108482	0.00564987	-0.0108482	0.00564987	-1.92008	0.0548473	1	cg13731761,cg26598899	C11orf21;TSPAN32;C11orf21,C11orf21;TSPAN32;C11orf21	NR_024621;NM_139022;NM_001142946,NR_024621;NM_139022;NM_001142946
11	2907754	2907819	2	-0.0136086	0.00546316	-0.0136086	0.00546316	-2.49097	0.0127393	1	cg05383783,cg23225147	CDKN1C;CDKN1C;CDKN1C,CDKN1C;CDKN1C;CDKN1C	NM_000076;NM_001122631;NM_001122630,NM_000076;NM_001122631;NM_001122630
11	31833742	31833747	2	-0.021667	0.00785429	-0.021667	0.00785429	-2.75862	0.00580454	1	cg11269819,cg15931945	PAX6;PAX6;PAX6;PAX6;PAX6;PAX6;PAX6;PAX6;PAX6,PAX6;PAX6;PAX6;PAX6;PAX6;PAX6;PAX6;PAX6;PAX6	NM_001310158;NM_001310158;NM_001258463;NM_001127612;NM_001258462;NM_001258465;NM_001604;NM_000280;NM_001258464,NM_001310158;NM_001310158;NM_001258463;NM_001127612;NM_001258462;NM_001258465;NM_001604;NM_000280;NM_001258464
11	57103631	57103751	2	-0.0158734	0.0067617	-0.0158734	0.0067617	-2.34754	0.0188978	1	cg01511567,cg11948159	SSRP1,SSRP1	NM_003146,NM_003146
11	64057771	64057807	2	-0.0213287	0.00901872	-0.0213287	0.00901872	-2.36494	0.018033	1	cg08485565,cg13412615	KCNK4,KCNK4	NM_033310,NM_033310
11	65326251	65326725	3	-0.0209694	0.00671745	-0.0209694	0.00671745	-3.12163	0.0017985	1	cg02589497,cg11171811,cg14914204	LTBP3;LTBP3;LTBP3,LTBP3;LTBP3;LTBP3,LTBP3;LTBP3;LTBP3	NM_001130144;NM_001164266;NM_021070,NM_021070;NM_001130144;NM_001164266,NM_001130144;NM_001164266;NM_021070
11	65769464	65769518	3	0.0112732	0.00497263	0.0112732	0.00497263	2.26705	0.0233873	1	cg07147218,cg11604272,cg19121987	EIF1AD;EIF1AD;BANF1;BANF1,EIF1AD;EIF1AD;BANF1;BANF1,EIF1AD;EIF1AD;BANF1;BANF1	NM_032325;NM_032325;NM_003860;NM_001143985,NM_032325;NM_032325;NM_003860;NM_001143985,NM_032325;NM_032325;NM_003860;NM_001143985
11	67183330	67183445	2	-0.0190939	0.00642691	-0.0190939	0.00642691	-2.97093	0.002969	1	cg06176214,cg17025232	CARNS1;CARNS1,ATPGD1;ATPGD1	NM_001166222;NM_020811,NM_020811;NM_001166222
11	67236603	67236722	2	-0.014332	0.00624333	-0.014332	0.00624333	-2.29557	0.0217007	1	cg06533728,cg21204379	TMEM134;TMEM134;TMEM134,TMEM134;TMEM134;TMEM134;TMEM134;TMEM134;TMEM134	NM_025124;NM_001078651;NM_001078650,NM_025124;NM_025124;NM_001078651;NM_001078650;NM_001078650;NM_001078651
11	71961995	71962108	3	-0.017897	0.00833904	-0.017897	0.00833904	-2.14617	0.0318597	1	cg05520393,cg25023199,cg25338356	,,	,,
11	74975244	74975246	2	-0.0286253	0.0104633	-0.0286253	0.0104633	-2.73578	0.00622323	1	cg01622872,cg24319850	ARRB1;ARRB1,ARRB1;ARRB1	NM_004041;NM_020251,NM_004041;NM_020251
11	92562493	92562727	2	-0.019046	0.0079484	-0.019046	0.0079484	-2.39621	0.0165658	1	cg06702990,cg15234181	FAT3,FAT3	NM_001008781,NM_001008781
11	100999947	100999963	2	-0.020064	0.00703189	-0.020064	0.00703189	-2.85328	0.00432707	1	cg02632032,cg15664539	PGR;PGR;PGR;PGR;PGR;PGR;PGR;PGR;LOC101054525,PGR;PGR;PGR;PGR;PGR;PGR;PGR;PGR;LOC101054525	NM_001271162;NM_000926;NM_001271161;NM_001202474;NR_073143;NR_073142;NR_073141;NM_000926;NR_073144,NM_001271162;NM_000926;NM_001271161;NM_001202474;NR_073143;NR_073142;NR_073141;NM_000926;NR_073144
11	111636595	111637044	2	-0.0264035	0.00874629	-0.0264035	0.00874629	-3.01883	0.00253755	1	cg14640751,cg27370461	PPP2R1B;PPP2R1B,PPP2R1B;PPP2R1B	NM_181699;NM_002716,NM_002716;NM_181699
11	111951134	111951140	2	-0.012197	0.00503537	-0.012197	0.00503537	-2.42226	0.0154242	1	cg07112464,cg25567833	C11orf57;C11orf57;C11orf57;C11orf57;C11orf57;C11orf57;C11orf57;C11orf57;C11orf57;C11orf57;C11orf57;C11orf57;C11orf57;C11orf57,C11orf57;C11orf57;C11orf57;C11orf57;C11orf57;C11orf57;C11orf57;C11orf57;C11orf57;C11orf57;C11orf57;C11orf57;C11orf57;C11orf57	NM_001082969;NM_001301017;NM_001301019;NM_001301021;NM_018195;NM_001082970;NR_103469;NR_103469;NM_001082969;NM_001301017;NM_018195;NM_001082970;NM_001301019;NM_001301021,NM_001082969;NM_001301017;NM_001301019;NM_001301021;NM_018195;NM_001082970;NR_103469;NR_103469;NM_001082969;NM_001301017;NM_018195;NM_001082970;NM_001301019;NM_001301021
11	117688963	117689143	3	-0.0273283	0.00820442	-0.0273283	0.00820442	-3.33092	0.0008656	1	cg01867298,cg03135474,cg23360012	,,	,,
11	118972879	118972890	2	-0.0138255	0.00527526	-0.0138255	0.00527526	-2.62081	0.00877205	1	cg25754228,cg27010959	DPAGT1,DPAGT1	NM_001382,NM_001382
11	119252654	119252847	2	-0.0148468	0.00503428	-0.0148468	0.00503428	-2.94915	0.00318647	1	cg13123851,cg21246854	USP2,USP2;USP2;USP2-AS1	NM_004205,NM_001243759;NM_004205;NR_034160
11	129903006	129903118	2	-0.0149901	0.0053917	-0.0149901	0.0053917	-2.78021	0.00543241	1	cg11265433,cg27325462	,	,
11	131779859	131779920	2	-0.0158834	0.00481402	-0.0158834	0.00481402	-3.2994	0.000968905	1	cg11319300,cg27016549	NTM;NTM;NTM;NTM,NTM;NTM;NTM;NTM	NM_016522;NM_001144059;NM_001144058;NM_001048209,NM_016522;NM_001144059;NM_001144058;NM_001048209
12	1714851	1715055	3	-0.0223323	0.00837309	-0.0223323	0.00837309	-2.66716	0.0076496	1	cg04979811,cg07387309,cg08719985	,,	,,
12	5620971	5621261	4	-0.00724491	0.00274484	-0.00724491	0.00274484	-2.63946	0.0083038	1	cg06582782,cg08195424,cg09090791,cg23526298	,,,	,,,
12	13196954	13197039	2	-0.00562511	0.00371631	-0.00562511	0.00371631	-1.51363	0.13012	1	cg01114230,cg25108548	KIAA1467,KIAA1467	NM_020853,NM_020853
12	14721288	14721386	2	-0.032625	0.00929365	-0.032625	0.00929365	-3.51046	0.000447325	1	cg04473902,cg22804624	PLBD1,PLBD1;PLBD1-AS1	NM_024829,NM_024829;NR_120465
12	31882280	31882421	4	-0.0123221	0.00441926	-0.0123221	0.00441926	-2.78828	0.00529888	1	cg07007050,cg09917807,cg14202610,cg16014770	AMN1;AMN1,AMN1;AMN1,AMN1;AMN1,AMN1;AMN1	NR_004854;NM_001113402,NR_004854;NM_001113402,NR_004854;NM_001113402,NR_004854;NM_001113402
12	31882089	31882203	3	-0.00249235	0.00495401	-0.00249235	0.00495401	-0.503098	0.614896	1	cg12563240,cg15592187,cg18813353	AMN1;AMN1,AMN1;AMN1;AMN1,AMN1;AMN1	NR_004854;NM_001113402,NM_001113402;NR_004854;NM_001113402,NR_004854;NM_001113402
12	33592500	33592615	2	-0.0134543	0.00648588	-0.0134543	0.00648588	-2.07439	0.0380431	1	cg00902195,cg20964559	SYT10;SYT10,SYT10;SYT10	NM_198992;NM_198992,NM_198992;NM_198992
12	51318466	51318781	4	-0.0169978	0.00600972	-0.0169978	0.00600972	-2.82838	0.0046784	1	cg01425054,cg09590840,cg12633356,cg13437525	METTL7A;METTL7A,METTL7A,METTL7A;METTL7A,METTL7A	NM_014033;NM_014033,NM_014033,NM_014033;NM_014033,NM_014033
12	54677008	54677175	2	-0.0202117	0.00753356	-0.0202117	0.00753356	-2.68289	0.00729887	1	cg02583484,cg13753585	HNRNPA1;HNRPA1L-2;HNRNPA1,HNRNPA1P10;HNRNPA1;HNRNPA1	NM_002136;NR_002944;NM_031157,NR_002944;NM_002136;NM_031157
12	56981517	56981718	2	-0.0270028	0.00836027	-0.0270028	0.00836027	-3.2299	0.00123834	1	cg12171846,cg20501776	RBMS2,RBMS2	NM_002898,NM_002898
12	57587714	57587773	2	0.0061608	0.00866596	0.0061608	0.00866596	0.71092	0.477134	1	cg05776138,cg16521032	MIR1228;LRP1,MIR1228;LRP1	NR_031597;NM_002332,NR_031597;NM_002332
12	69753446	69753453	2	-0.00900504	0.0036062	-0.00900504	0.0036062	-2.4971	0.0125214	1	cg11871910,cg14784868	YEATS4,YEATS4	NM_006530,NM_006530
12	97300582	97300803	2	-0.00667947	0.00663287	-0.00667947	0.00663287	-1.00703	0.313922	1	cg00412294,cg10240725	NEDD1;NEDD1;NEDD1;NEDD1,NEDD1;NEDD1;NEDD1;NEDD1	NM_152905;NM_001135175;NM_001135176;NM_001135177,NM_152905;NM_001135175;NM_001135176;NM_001135177
12	103889772	103889784	2	-0.0142816	0.00610727	-0.0142816	0.00610727	-2.33846	0.0193636	1	cg11342468,cg26381364	C12orf42;C12orf42,C12orf42;C12orf42	NM_001099336;NM_198521,NM_001099336;NM_198521
12	113228545	113229033	2	-0.0147679	0.00493411	-0.0147679	0.00493411	-2.99303	0.00276224	1	cg05467517,cg23549179	RPH3A;RPH3A,RPH3A;RPH3A	NM_014954;NM_001143854,NM_014954;NM_001143854
12	124941315	124941317	2	-0.0342117	0.014242	-0.0342117	0.014242	-2.40217	0.0162983	1	cg00813509,cg07835154	NCOR2;NCOR2,NCOR2;NCOR2	NM_006312;NM_001077261,NM_006312;NM_001077261
12	130935796	130935962	4	-0.00841187	0.00341373	-0.00841187	0.00341373	-2.46413	0.0137346	1	cg03244616,cg11915787,cg13816414,cg21544698	RIMBP2,RIMBP2,RIMBP2,RIMBP2	NM_015347,NM_015347,NM_015347,NM_015347
12	133464737	133464857	3	-0.0113738	0.00461804	-0.0113738	0.00461804	-2.4629	0.0137818	1	cg04044684,cg26832509,cg27382164	CHFR;CHFR;CHFR;CHFR;CHFR,CHFR;CHFR;CHFR;CHFR;CHFR,CHFR;CHFR;CHFR;CHFR;CHFR	NM_001161344;NM_018223;NM_001161345;NM_001161346;NM_001161347,NM_001161344;NM_018223;NM_001161345;NM_001161346;NM_001161347,NM_001161344;NM_018223;NM_001161345;NM_001161346;NM_001161347
12	133464603	133464613	2	0.0115444	0.00588332	0.0115444	0.00588332	1.96223	0.0497359	1	cg18533833,cg22202031	CHFR;CHFR;CHFR;CHFR;CHFR,CHFR;CHFR;CHFR;CHFR;CHFR	NM_001161344;NM_018223;NM_001161345;NM_001161346;NM_001161347,NM_001161344;NM_018223;NM_001161345;NM_001161346;NM_001161347
12	133464689	133464728	2	-0.00538732	0.0048673	-0.00538732	0.0048673	-1.10684	0.268363	1	cg07951978,cg26394825	CHFR;CHFR;CHFR;CHFR;CHFR,CHFR;CHFR;CHFR;CHFR;CHFR	NM_001161344;NM_018223;NM_001161345;NM_001161346;NM_001161347,NM_001161344;NM_018223;NM_001161345;NM_001161346;NM_001161347
12	133464646	133464685	3	-0.0021124	0.00516287	-0.0021124	0.00516287	-0.409153	0.682427	1	cg00470794,cg10223066,cg26410484	CHFR;CHFR;CHFR;CHFR;CHFR,CHFR;CHFR;CHFR;CHFR;CHFR,CHFR;CHFR;CHFR;CHFR;CHFR	NM_001161344;NM_018223;NM_001161345;NM_001161346;NM_001161347,NM_001161344;NM_018223;NM_001161345;NM_001161346;NM_001161347,NM_001161344;NM_018223;NM_001161345;NM_001161346;NM_001161347
13	32605599	32605669	3	-0.0126333	0.00594975	-0.0126333	0.00594975	-2.12333	0.0337261	1	cg14640354,cg16941656,cg18215573	FRY;FRY;FRY-AS1,FRY;FRY,FRY;FRY;FRY-AS1	NM_023037;NM_023037;NR_103839,NM_023037;NM_023037,NM_023037;NM_023037;NR_103839
13	37453500	37453598	2	-0.0139364	0.00691734	-0.0139364	0.00691734	-2.01471	0.0439353	1	cg00454719,cg13165085	SMAD9;SMAD9,SMAD9;SMAD9	NM_001127217;NM_005905,NM_001127217;NM_005905
13	78493232	78493294	3	-0.0130377	0.00602431	-0.0130377	0.00602431	-2.16418	0.0304503	1	cg12602112,cg22310279,cg24236409	EDNRB;EDNRB;EDNRB,EDNRB;EDNRB;EDNRB,EDNRB;EDNRB;EDNRB	NM_003991;NM_000115;NM_001122659,NM_003991;NM_000115;NM_001122659,NM_003991;NM_000115;NM_001122659
13	80055217	80055228	2	-0.0113733	0.00659062	-0.0113733	0.00659062	-1.72568	0.0844046	1	cg02520104,cg19825079	NDFIP2;NDFIP2,NDFIP2;NDFIP2	NM_019080;NM_001161407,NM_019080;NM_001161407
13	99651231	99651249	2	-0.019639	0.0070936	-0.019639	0.0070936	-2.76855	0.00563068	1	cg14206066,cg18642369	DOCK9;DOCK9,DOCK9;DOCK9	NM_015296;NM_001130049,NM_015296;NM_001130049
13	110436740	110436780	2	-0.0271829	0.00885131	-0.0271829	0.00885131	-3.07106	0.002133	1	cg03337886,cg24670552	IRS2,IRS2	NM_003749,NM_003749
13	113464041	113464204	2	-0.0155584	0.00653869	-0.0155584	0.00653869	-2.37943	0.0173392	1	cg06869114,cg22550869	ATP11A;ATP11A,ATP11A;ATP11A	NM_015205;NM_032189,NM_015205;NM_032189
14	21524938	21525319	3	-0.0199671	0.00743645	-0.0199671	0.00743645	-2.68503	0.0072524	1	cg00935388,cg15487725,cg16529034	RNASE8,RNASE8,RNASE8	NM_138331,NM_138331,NM_138331
14	22538759	22538783	2	-0.0092907	0.00415813	-0.0092907	0.00415813	-2.23435	0.0254604	1	cg07274752,cg26154268	,	,
14	23937965	23938207	4	-0.0136086	0.00457946	-0.0136086	0.00457946	-2.97166	0.00296195	1	cg01238343,cg07488987,cg07783220,cg20063106	NGDN;NGDN,NGDN;NGDN,NGDN;NGDN,NGDN;NGDN	NM_001042635;NM_015514,NM_001042635;NM_015514,NM_001042635;NM_015514,NM_001042635;NM_015514
14	35023597	35023957	2	-0.0305824	0.00912711	-0.0305824	0.00912711	-3.35072	0.000806011	1	cg16031980,cg25594106	,	,
14	39644876	39645104	2	-0.0230894	0.00781779	-0.0230894	0.00781779	-2.95344	0.00314249	1	cg15592059,cg17401788	PNN,PNN	NM_002687,NM_002687
14	50864369	50864415	2	-0.0338823	0.0139377	-0.0338823	0.0139377	-2.43099	0.0150578	1	cg04455015,cg18941817	CDKL1,CDKL1	NM_001282236,NM_001282236
14	65409762	65409844	2	-0.0287813	0.0127075	-0.0287813	0.0127075	-2.26491	0.0235184	1	cg04486485,cg20711382	GPX2;GPX2;GPX2;CHURC1-FNTB;CHURC1-FNTB,GPX2;GPX2;GPX2;CHURC1-FNTB;CHURC1-FNTB	NM_002083;NR_046321;NR_046320;NM_001202559;NM_001202558,NM_002083;NR_046321;NR_046320;NM_001202559;NM_001202558
14	65481081	65481139	3	-0.020577	0.00717068	-0.020577	0.00717068	-2.8696	0.00410991	1	cg14661475,cg20085801,cg24834614	FNTB;CHURC1-FNTB;CHURC1-FNTB;MAX;MAX,FNTB;CHURC1-FNTB;CHURC1-FNTB;MAX;MAX,FNTB;CHURC1-FNTB;CHURC1-FNTB;MAX;MAX	NM_002028;NM_001202559;NM_001202558;NM_197957;NM_001271069,NM_002028;NM_001202559;NM_001202558;NM_197957;NM_001271069,NM_002028;NM_001202559;NM_001202558;NM_197957;NM_001271069
14	69658650	69658935	3	-0.0171651	0.00594097	-0.0171651	0.00594097	-2.88928	0.00386126	1	cg07932280,cg23038018,cg24265217	EXD2;EXD2;EXD2;EXD2;EXD2;EXD2;EXD2;EXD2;EXD2,,EXD2;EXD2;EXD2;EXD2;EXD2;EXD2;EXD2	NM_001193362;NM_001193363;NM_001193361;NM_001193360;NM_018199;NR_034164;NM_001193362;NM_001193363;NR_034165,,NM_001193361;NM_001193360;NM_018199;NR_034164;NM_001193362;NM_001193363;NR_034165
14	73493944	73493951	2	-0.0151318	0.00534637	-0.0151318	0.00534637	-2.83029	0.0046506	1	cg18867321,cg22931362	ZFYVE1,ZFYVE1	NM_021260,NM_021260
14	73494032	73494092	2	-0.00187363	0.00491796	-0.00187363	0.00491796	-0.380977	0.70322	1	cg12076012,cg20084796	ZFYVE1,ZFYVE1	NM_021260,NM_021260
14	90042364	90042580	3	-0.0165064	0.00583966	-0.0165064	0.00583966	-2.8266	0.00470446	1	cg03114355,cg06889165,cg09196146	FOXN3-AS2;FOXN3,PRO1768;FOXN3,PRO1768;FOXN3	NR_024620;NM_001085471,NR_024620;NM_001085471,NR_024620;NM_001085471
14	92788315	92788580	3	-0.0165796	0.00589674	-0.0165796	0.00589674	-2.81165	0.00492878	1	cg07031872,cg18232401,cg24195486	SLC24A4,SLC24A4;SLC24A4,SLC24A4	NM_153648,NM_153648;NM_153647,NM_153648
14	93582412	93582455	2	-0.0135148	0.00575333	-0.0135148	0.00575333	-2.34903	0.0188222	1	cg10527288,cg19605749	ITPK1;ITPK1;ITPK1,ITPK1;ITPK1;ITPK1	NM_014216;NM_001142594;NM_001142593,NM_014216;NM_001142594;NM_001142593
14	93582491	93582661	2	0.00524781	0.00559278	0.00524781	0.00559278	0.938319	0.348081	1	cg04983685,cg22967233	ITPK1;ITPK1;ITPK1,ITPK1;ITPK1;ITPK1	NM_001142593;NM_014216;NM_001142594,NM_001142593;NM_014216;NM_001142594
14	95982881	95983256	2	-0.026953	0.0109195	-0.026953	0.0109195	-2.46834	0.0135739	1	cg09934894,cg23919111	,	,
14	98962905	98963083	3	-0.0177507	0.00538987	-0.0177507	0.00538987	-3.29334	0.000990059	1	cg14060463,cg20096562,cg20535348	,,	,,
14	99947482	99947545	2	0.0129442	0.00711262	0.0129442	0.00711262	1.81989	0.0687751	1	cg05602615,cg18711899	SETD3;CCNK;SETD3;CCNK,SETD3;CCNK;CCNK;SETD3	NM_032233;NM_001099402;NM_199123;NM_003858,NM_032233;NM_003858;NM_001099402;NM_199123
14	99947408	99947414	2	0.00491079	0.00495264	0.00491079	0.00495264	0.991552	0.321416	1	cg00763768,cg19412585	SETD3;CCNK;CCNK;SETD3,CCNK;SETD3;SETD3	NM_032233;NM_001099402;NM_003858;NM_199123,NM_001099402;NM_032233;NM_199123
14	100126685	100126741	2	-0.0189846	0.00706746	-0.0189846	0.00706746	-2.6862	0.00722707	1	cg01866805,cg14851485	HHIPL1;HHIPL1,HHIPL1;HHIPL1	NM_032425;NM_001127258,NM_032425;NM_001127258
14	101146370	101146629	2	-0.0234329	0.0107838	-0.0234329	0.0107838	-2.17298	0.0297821	1	cg08100129,cg26712714	,	,
14	105190477	105190481	2	-0.00617938	0.00679318	-0.00617938	0.00679318	-0.909644	0.36301	1	cg13798721,cg19730687	ADSSL1,ADSSL1	NM_152328,NM_152328
14	105263191	105263522	2	-0.0605011	0.0172932	-0.0605011	0.0172932	-3.49855	0.000467788	1	cg05726935,cg13774825	AKT1;AKT1,AKT1;AKT1	NM_001014432;NM_001014431,NM_001014432;NM_001014431
15	26108948	26109245	4	-0.0100347	0.00541817	-0.0100347	0.00541817	-1.85204	0.0640195	1	cg00774088,cg08828036,cg25846723,cg26879349	ATP10A,ATP10A,ATP10A,ATP10A	NM_024490,NM_024490,NM_024490,NM_024490
15	33022570	33022797	3	-0.0123917	0.00497053	-0.0123917	0.00497053	-2.49302	0.012666	1	cg07014708,cg13424753,cg17327198	GREM1;GREM1;GREM1,GREM1;GREM1;GREM1,GREM1;GREM1;GREM1	NM_001191323;NM_001191322;NM_013372,NM_001191323;NM_001191322;NM_013372,NM_001191323;NM_001191322;NM_013372
15	34635538	34635578	2	-0.0185347	0.00694316	-0.0185347	0.00694316	-2.66949	0.00759671	1	cg06459327,cg15529727	NOP10,NOP10	NM_018648,NM_018648
15	40075054	40075187	6	-0.00920019	0.00351896	-0.00920019	0.00351896	-2.61447	0.00893671	1	cg10327302,cg18822411,cg22457211,cg22761315,cg22936016,cg24476453	FSIP1,FSIP1,FSIP1,FSIP1,FSIP1,FSIP1	NM_152597,NM_152597,NM_152597,NM_152597,NM_152597,NM_152597
15	43994493	43994504	2	-0.0167747	0.00591068	-0.0167747	0.00591068	-2.83803	0.00453929	1	cg07788704,cg21757636	,	,
15	45670406	45670526	3	-0.0159309	0.00512699	-0.0159309	0.00512699	-3.10726	0.00188829	1	cg01145430,cg11431346,cg14910265	GATM;LOC145663,GATM;LOC145663,GATM;LOC145663	NM_001482;NR_033252,NM_001482;NR_033252,NM_001482;NR_033252
15	50647237	50647253	2	-0.0137472	0.00461431	-0.0137472	0.00461431	-2.97926	0.00288945	1	cg00484555,cg25176742	GABPB1;GABPB1;GABPB1;LOC100129387;GABPB1;FLJ10038;GABPB1;GABPB1;GABPB1;GABPB1;GABPB1;GABPB1,GABPB1;GABPB1;GABPB1;LOC100129387;GABPB1;FLJ10038;GABPB1;GABPB1;GABPB1;GABPB1;GABPB1;GABPB1	NM_002041;NM_016655;NM_016654;NR_024490;NM_181427;NR_026891;NM_016654;NM_181427;NM_005254;NM_005254;NM_016655;NM_002041,NM_002041;NM_016655;NM_016654;NR_024490;NM_181427;NR_026891;NM_016654;NM_181427;NM_005254;NM_005254;NM_016655;NM_002041
15	53087316	53087487	2	-0.0204747	0.00707176	-0.0204747	0.00707176	-2.89528	0.00378825	1	cg08867241,cg09481404	,	,
15	57668087	57668261	3	-0.0102394	0.00394988	-0.0102394	0.00394988	-2.59234	0.00953263	1	cg01089516,cg04095810,cg04483936	CGNL1,CGNL1,CGNL1	NM_032866,NM_032866,NM_032866
15	69570765	69570767	2	-0.0252273	0.00966356	-0.0252273	0.00966356	-2.61055	0.00903955	1	cg09063485,cg12415442	,	,
15	75315856	75315874	2	-0.0207482	0.00731735	-0.0207482	0.00731735	-2.83548	0.00457573	1	cg11029746,cg18924315	PPCDC,PPCDC	NM_021823,NM_021823
15	76634336	76634380	2	-0.0159395	0.0065236	-0.0159395	0.0065236	-2.44336	0.0145513	1	cg08307030,cg14128032	ISL2,ISL2	NM_145805,NM_145805
15	81693224	81693255	2	-0.022181	0.00909319	-0.022181	0.00909319	-2.4393	0.0147159	1	cg08229425,cg14042541	TMC3-AS1,TMC3-AS1	NR_120365,NR_120365
15	83953690	83953744	3	-0.0252142	0.00680678	-0.0252142	0.00680678	-3.70428	0.000211992	1	cg18560204,cg18952647,cg27304406	BNC1,BNC1,BNC1	NM_001717,NM_001717,NM_001717
15	90190637	90190822	2	-0.014983	0.00616266	-0.014983	0.00616266	-2.43126	0.0150466	1	cg03469129,cg17794320	KIF7,KIF7	NM_198525,NM_198525
15	94614057	94614079	2	-0.017613	0.00715068	-0.017613	0.00715068	-2.46313	0.0137731	1	cg09236581,cg25226455	LINC01581,LINC01581	NR_120320,NR_120320
15	96873850	96873951	6	-0.0157751	0.0053997	-0.0157751	0.0053997	-2.92147	0.00348387	1	cg04943986,cg05155965,cg05505872,cg09157727,cg11580493,cg12280054	NR2F2;NR2F2,NR2F2;NR2F2,NR2F2;NR2F2,NR2F2;NR2F2,NR2F2;NR2F2,NR2F2;NR2F2	NM_021005;NM_001145155,NM_021005;NM_001145155,NM_021005;NM_001145155,NM_021005;NM_001145155,NM_021005;NM_001145155,NM_021005;NM_001145155
15	97028966	97028991	2	-0.017517	0.00608895	-0.017517	0.00608895	-2.87684	0.00401676	1	cg01173275,cg16129081	,	,
15	99194431	99194474	2	-0.0167379	0.00741978	-0.0167379	0.00741978	-2.25585	0.0240799	1	cg17297216,cg23039580	IGF1R,IGF1R	NM_000875,NM_000875
15	101142580	101142756	3	-0.0141936	0.00449049	-0.0141936	0.00449049	-3.1608	0.00157335	1	cg04278026,cg05384413,cg06714647	LINS1;LINS1;ASB7;ASB7;LINS1;LINS1,LINS1;LINS1;LINS1;ASB7;ASB7;LINS1,LINS;ASB7;ASB7;ASB7;ASB7	NM_001040616;NM_001040614;NM_198243;NM_024708;NM_018148;NM_001040615,NM_001040616;NM_001040615;NM_001040614;NM_198243;NM_024708;NM_018148,NM_001040616;NM_024708;NM_198243;NM_024708;NM_198243
16	1076283	1076540	2	-0.0236408	0.00722218	-0.0236408	0.00722218	-3.27337	0.00106275	1	cg06289824,cg21105064	,	,
16	4102293	4102333	2	-0.0241295	0.00938592	-0.0241295	0.00938592	-2.57082	0.0101458	1	cg00701890,cg16774375	ADCY9,ADCY9	NM_001116,NM_001116
16	19079132	19079182	2	-0.00979268	0.00452414	-0.00979268	0.00452414	-2.16454	0.0304229	1	cg03325633,cg23440809	COQ7,LOC102723385;LOC102723385;LOC102723385;LOC102723385;COQ7;COQ7	NM_016138,NR_119382;NR_119381;NR_119380;NR_119379;NM_001190983;NM_016138
16	20818083	20818513	3	-0.0120616	0.00503417	-0.0120616	0.00503417	-2.39595	0.0165773	1	cg02991170,cg20464124,cg26985658	LOC81691;LOC81691;LOC81691;LOC81691;ERI2;ERI2,ERI2;ERI2;LOC81691;LOC81691;LOC81691,LOC81691;LOC81691;ERI2;ERI2	NM_001199053;NM_001199053;NM_030941;NM_001144924;NM_001142725;NM_080663,NM_001142725;NM_080663;NM_001199053;NM_030941;NM_001144924,NM_001144924;NM_030941;NM_080663;NM_001142725
16	27781225	27781295	2	-0.0332958	0.0113923	-0.0332958	0.0113923	-2.92266	0.00347054	1	cg01492170,cg26923045	KIAA0556,KIAA0556	NM_015202,NM_015202
16	34430382	34430837	2	-0.0120391	0.00444347	-0.0120391	0.00444347	-2.70938	0.00674082	1	cg01444849,cg04220922	,	,
16	62630119	62630151	2	-0.0134201	0.00545814	-0.0134201	0.00545814	-2.45872	0.0139432	1	cg07181926,cg14390275	,	,
16	68796047	68796279	2	-0.0131348	0.00498401	-0.0131348	0.00498401	-2.63539	0.00840397	1	cg14929591,cg23166227	CDH1,CDH1	NM_004360,NM_004360
16	69872200	69872457	3	-0.0170648	0.005937	-0.0170648	0.005937	-2.87431	0.00404914	1	cg19886272,cg22471931,cg22583953	WWP2;WWP2;WWP2;WWP2,WWP2;WWP2;WWP2;WWP2,WWP2;WWP2;WWP2;WWP2	NM_001270453;NM_001270455;NM_001270454;NM_007014,NM_001270453;NM_001270455;NM_001270454;NM_007014,NM_001270453;NM_001270455;NM_001270454;NM_007014
16	88688744	88689020	3	-0.0160457	0.0049663	-0.0160457	0.0049663	-3.23091	0.00123396	1	cg00340847,cg05225404,cg06884559	ZC3H18,ZC3H18,ZC3H18	NM_144604,NM_144604,NM_144604
17	1945076	1945135	2	-0.00286256	0.00189882	-0.00286256	0.00189882	-1.50754	0.131672	1	cg20777128,cg23269922	DPH1;OVCA2,DPH1;OVCA2	NM_001383;NM_080822,NM_001383;NM_080822
17	3539529	3539597	2	-0.01479	0.00656434	-0.01479	0.00656434	-2.25308	0.024254	1	cg25371182,cg25484959	CTNS;SHPK;SHPK;CTNS,SHPK;SHPK;CTNS;CTNS	NM_004937;NM_013276;NM_013276;NM_001031681,NM_013276;NM_013276;NM_004937;NM_001031681
17	6544281	6544291	2	0.0118884	0.00641258	0.0118884	0.00641258	1.85393	0.0637497	1	cg10041810,cg22111811	TXNDC17;KIAA0753;TXNDC17,TXNDC17;TXNDC17;KIAA0753	NM_032731;NM_014804;NM_032731,NM_032731;NM_032731;NM_014804
17	8113656	8113714	2	-0.0106911	0.0109962	-0.0106911	0.0109962	-0.972247	0.330928	1	cg05617798,cg27555745	AURKB,AURKB;AURKB;AURKB	NM_004217,NM_001256834;NM_001284526;NM_004217
17	8844506	8844581	2	-0.0352856	0.0129332	-0.0352856	0.0129332	-2.72829	0.0063664	1	cg03366884,cg07687574	PIK3R5,PIK3R5;PIK3R5;PIK3R5;PIK3R5;PIK3R5	NM_001142633,NM_001251855;NM_001251853;NM_001251852;NM_001251851;NM_001142633
17	9729235	9729253	2	-0.0111728	0.00828052	-0.0111728	0.00828052	-1.34929	0.177245	1	cg03582047,cg25656836	GLP2R,GLP2R	NM_004246,NM_004246
17	16440349	16440437	2	-0.0179829	0.0058948	-0.0179829	0.0058948	-3.05063	0.00228363	1	cg17603419,cg19605258	,	,
17	16472757	16472866	3	-0.0141568	0.00524471	-0.0141568	0.00524471	-2.69925	0.00694962	1	cg03565323,cg09178368,cg22051124	ZNF287,ZNF287,ZNF287	NM_020653,NM_020653,NM_020653
17	26646465	26646884	3	-0.0122633	0.00474065	-0.0122633	0.00474065	-2.58684	0.00968601	1	cg01438829,cg06692120,cg08959305	TMEM97,TMEM97,TMEM97	NM_014573,NM_014573,NM_014573
17	26925417	26925774	2	-0.0242905	0.0101115	-0.0242905	0.0101115	-2.40226	0.0162943	1	cg17774070,cg23395533	SPAG5-AS1;SPAG5,SPAG5-AS1;SPAG5	NR_040012;NM_006461,NR_040012;NM_006461
17	27507729	27507917	2	-0.0362315	0.0106977	-0.0362315	0.0106977	-3.38686	0.000706979	1	cg11463779,cg20142309	MYO18A;MYO18A,MYO18A;MYO18A	NM_203318;NM_078471,NM_078471;NM_203318
17	28661249	28661266	2	-0.0159748	0.00542302	-0.0159748	0.00542302	-2.94573	0.00322192	1	cg06071388,cg12618659	TMIGD1,TMIGD1	NM_206832,NM_206832
17	38973881	38974206	2	-0.0160138	0.00532017	-0.0160138	0.00532017	-3.01002	0.00261231	1	cg21963573,cg24995644	TMEM99;TMEM99;TMEM99,TMEM99;TMEM99	NM_001195387;NM_145274;NM_001195386,NM_001195387;NM_145274
17	41466268	41466318	4	-0.0180597	0.00552951	-0.0180597	0.00552951	-3.26606	0.00109054	1	cg02189951,cg02884280,cg09329144,cg25044734	LOC100130581;LOC100130581,LOC100130581;LOC100130581,LOC100130581;LOC100130581,LOC100130581;LOC100130581	NR_027413;NR_027412,NR_027413;NR_027412,NR_027413;NR_027412,NR_027413;NR_027412
17	47645227	47645368	2	-0.0158899	0.00446684	-0.0158899	0.00446684	-3.55729	0.0003747	1	cg12520327,cg19102531	,	,
17	64188405	64188411	2	-0.0162467	0.00573239	-0.0162467	0.00573239	-2.8342	0.00459409	1	cg12938531,cg19165588	CEP112;CEP112,CEP112;CEP112	NM_001302891;NM_001199165,NM_001302891;NM_001199165
17	65040616	65040739	2	0.00387247	0.00726787	0.00387247	0.00726787	0.532821	0.594158	1	cg05819268,cg18953011	CACNG1;CACNG1,CACNG1	NM_000727;NM_000727,NM_000727
17	74100132	74100186	2	-0.0208643	0.00698461	-0.0208643	0.00698461	-2.98719	0.00281557	1	cg08122232,cg08976894	EXOC7;EXOC7;EXOC7;EXOC7;EXOC7;EXOC7,EXOC7;EXOC7;EXOC7;EXOC7;EXOC7;EXOC7;EXOC7	NR_028133;NM_001145299;NM_001013839;NM_001145297;NM_015219;NM_001145298,NM_001282313;NM_001145297;NM_001282314;NM_001145298;NM_001013839;NM_001145299;NM_015219
17	75315503	75315527	2	-0.00468847	0.00369022	-0.00468847	0.00369022	-1.27051	0.203902	1	cg03568017,cg07101841	SEPT9;SEPT9;SEPT9,SEPT9;SEPT9;SEPT9	NM_001113492;NM_006640;NM_001113491,NM_001113492;NM_006640;NM_001113491
17	75316383	75316480	2	-0.02939	0.0116319	-0.02939	0.0116319	-2.52668	0.0115146	1	cg15401418,cg20305489	SEPT9;SEPT9;SEPT9;SEPT9,SEPT9;SEPT9;SEPT9	NM_006640;NM_001113492;NM_001113491;NM_006640,NM_001113492;NM_001113491;NM_006640
17	78193187	78193259	2	-0.0284681	0.0095736	-0.0284681	0.0095736	-2.9736	0.00294328	1	cg16974046,cg23761919	SLC26A11;SLC26A11;SLC26A11;SLC26A11;SGSH,SLC26A11;SLC26A11;SLC26A11;SLC26A11;SGSH	NM_001166348;NM_001166347;NM_173626;NM_001166349;NM_000199,NM_001166348;NM_001166347;NM_173626;NM_001166349;NM_000199
17	79967032	79967042	2	-0.0176127	0.00856594	-0.0176127	0.00856594	-2.05613	0.0397701	1	cg06483978,cg10584532	ASPSCR1,ASPSCR1;ASPSCR1;ASPSCR1	NM_024083,NR_045351;NM_001251888;NM_024083
17	80845107	80845337	3	-0.0179225	0.00656547	-0.0179225	0.00656547	-2.7298	0.00633719	1	cg05377587,cg21637826,cg24130568	TBCD,TBCD,TBCD	NM_005993,NM_005993,NM_005993
18	6414978	6415087	2	-0.0018193	0.00415668	-0.0018193	0.00415668	-0.43768	0.661618	1	cg12924825,cg17688525	L3MBTL4,L3MBTL4	NM_173464,NM_173464
18	11751352	11751413	2	-0.0131588	0.00535305	-0.0131588	0.00535305	-2.45819	0.013964	1	cg03417884,cg06595595	GNAL;GNAL;GNAL,GNAL;GNAL;GNAL	NM_002071;NM_182978;NM_001142339,NM_001142339;NM_002071;NM_182978
18	21719352	21719381	2	-0.00947109	0.0039791	-0.00947109	0.0039791	-2.38021	0.0173029	1	cg14416559,cg20022589	CABYR;CABYR;CABYR;CABYR;CABYR;CABYR,CABYR;CABYR;CABYR;CABYR;CABYR;CABYR	NM_153768;NM_153770;NM_138643;NM_153769;NM_138644;NM_012189,NM_153768;NM_153770;NM_138643;NM_153769;NM_138644;NM_012189
18	53089892	53089895	2	-0.015011	0.00577618	-0.015011	0.00577618	-2.59877	0.00935571	1	cg06981817,cg07023332	TCF4;TCF4;TCF4;TCF4;TCF4;TCF4;TCF4;TCF4;TCF4,TCF4;TCF4;TCF4;TCF4;TCF4;TCF4;TCF4;TCF4;TCF4	NM_001243233;NM_001243231;NM_001306207;NM_001243227;NM_001243228;NM_001083962;NM_003199;NM_001243230;NM_001243226,NM_001243233;NM_001243231;NM_001306207;NM_001243227;NM_001243228;NM_001083962;NM_003199;NM_001243230;NM_001243226
19	2477066	2477194	2	-0.0158743	0.00583444	-0.0158743	0.00583444	-2.72079	0.00651253	1	cg09661366,cg14733855	GADD45B,GADD45B	NM_015675,NM_015675
19	2478005	2478127	2	-0.0179051	0.00535819	-0.0179051	0.00535819	-3.34164	0.000832861	1	cg12511848,cg22376929	GADD45B,GADD45B	NM_015675,NM_015675
19	4903909	4904129	3	-0.0135582	0.00511991	-0.0135582	0.00511991	-2.64814	0.00809366	1	cg02701435,cg08948892,cg22898924	ARRDC5,ARRDC5;UHRF1,ARRDC5	NM_001080523,NM_001080523;NM_001290050,NM_001080523
19	12722009	12722342	2	-0.0189138	0.00618822	-0.0189138	0.00618822	-3.05643	0.00223993	1	cg22345246,cg24814075	ZNF791;ZNF490,ZNF791;ZNF490	NM_153358;NM_020714,NM_153358;NM_020714
19	13050586	13050931	2	-0.02533	0.0108885	-0.02533	0.0108885	-2.32631	0.0200021	1	cg09367967,cg11341610	CALR,CALR	NM_004343,NM_004343
19	13085442	13085771	2	-0.0411086	0.0117925	-0.0411086	0.0117925	-3.48598	0.000490335	1	cg07782285,cg15662038	DAND5,	NM_152654,
19	18133156	18133184	2	-0.0275825	0.0121083	-0.0275825	0.0121083	-2.27799	0.0227273	1	cg08428972,cg09956442	,	,
19	18496921	18496953	2	-0.0121683	0.00622552	-0.0121683	0.00622552	-1.95459	0.0506318	1	cg16929104,cg19479654	GDF15,GDF15	NM_004864,NM_004864
19	36390904	36391117	2	-0.0190042	0.00606783	-0.0190042	0.00606783	-3.13196	0.00173641	1	cg02233414,cg11646203	NFKBID,NFKBID	NM_139239,NM_139239
19	37329500	37329517	2	-0.0193524	0.00990819	-0.0193524	0.00990819	-1.95318	0.0507988	1	cg16646909,cg25772438	ZNF790,ZNF790	NM_206894,NM_206894
19	38806375	38806411	2	-0.0224093	0.00723268	-0.0224093	0.00723268	-3.09834	0.00194607	1	cg03719625,cg13716638	YIF1B;YIF1B;YIF1B;YIF1B;YIF1B;YIF1B;YIF1B;YIF1B;YIF1B,YIF1B;YIF1B;YIF1B;YIF1B;YIF1B;YIF1B;YIF1B;YIF1B	NM_001039671;NM_001145461;NM_001039671;NM_001145463;NM_001145461;NM_001145462;NM_001039672;NM_001145462;NM_001039673,NM_001039671;NM_001145462;NM_001145461;NM_001145461;NM_001039672;NM_001039671;NM_001039673;NM_001145463
19	39369353	39369830	2	-0.0336533	0.0122002	-0.0336533	0.0122002	-2.75843	0.00580789	1	cg01470900,cg15581429	RINL;RINL;SIRT2;SIRT2;SIRT2;SIRT2,SIRT2;SIRT2;RINL	NM_198445;NM_001195833;NM_001193286;NR_034146;NM_030593;NM_012237,NM_012237;NM_030593;NM_198445
19	39936040	39936200	3	-0.00370814	0.00508887	-0.00370814	0.00508887	-0.728676	0.4662	1	cg08038957,cg11450094,cg15554466	SUPT5H;SUPT5H;SUPT5H;SUPT5H,SUPT5H;SUPT5H;SUPT5H;SUPT5H;SUPT5H;SUPT5H;SUPT5H,SUPT5H;SUPT5H;SUPT5H;SUPT5H	NM_003169;NM_001111020;NM_001130825;NM_001130824,NM_001130825;NM_003169;NM_001111020;NM_001130824;NM_001111020;NM_001130825;NM_001130824,NM_003169;NM_001111020;NM_001130825;NM_001130824
19	44079792	44079876	2	-0.022311	0.00504238	-0.022311	0.00504238	-4.42469	9.65791e-06	1	cg03571548,cg27261378	XRCC1,XRCC1	NM_006297,NM_006297
19	52954462	52954837	3	-0.00941611	0.00395199	-0.00941611	0.00395199	-2.38263	0.0171896	1	cg00714115,cg05446675,cg13729816	,ZNF534;ZNF534,	,NM_001291369;NM_001291368,
19	53607266	53607415	2	-0.0143573	0.00592834	-0.0143573	0.00592834	-2.42181	0.0154434	1	cg03177088,cg07343681	ZNF160;ZNF160;ZNF160,ZNF160;ZNF160;ZNF160	NM_033288;NM_001102603;NM_198893,NM_033288;NM_001102603;NM_198893
19	54290762	54290799	2	-0.00846761	0.00519195	-0.00846761	0.00519195	-1.63091	0.102909	1	cg11616411,cg22781400	MIR372;MIR371;MIR373,MIR372;MIR371;MIR373	NR_029865;NR_029864;NR_029866,NR_029865;NR_029864;NR_029866
19	54290902	54290905	2	0.0123921	0.00829759	0.0123921	0.00829759	1.49345	0.135319	1	cg05882315,cg24823137	MIR372;MIR371;MIR373,MIR372;MIR371;MIR373	NR_029865;NR_029864;NR_029866,NR_029865;NR_029864;NR_029866
19	57683687	57683712	2	-0.00994188	0.00381628	-0.00994188	0.00381628	-2.60512	0.00918414	1	cg13122377,cg18845189	,	,
19	59085246	59085257	2	-0.0150529	0.00599192	-0.0150529	0.00599192	-2.5122	0.011998	1	cg18429685,cg19609315	MZF1;LOC100131691;MZF1,MZF1;LOC100131691;MZF1	NM_003422;NR_027334;NM_198055,NM_003422;NR_027334;NM_198055
20	3024589	3024646	2	-0.0397711	0.0160097	-0.0397711	0.0160097	-2.48419	0.0129847	1	cg06345365,cg25988219	GNRH2;GNRH2;GNRH2;GNRH2,GNRH2;GNRH2;GNRH2;GNRH2	NM_178332;NM_178331;NM_001310220;NM_001501,NM_178332;NM_178331;NM_001310220;NM_001501
20	3154397	3154434	3	-0.0148633	0.00592609	-0.0148633	0.00592609	-2.50811	0.0121378	1	cg00927211,cg20412938,cg21102673	LZTS3,LZTS3,LZTS3	NM_001282533,NM_001282533,NM_001282533
20	3869575	3869582	2	-0.0233016	0.00724841	-0.0233016	0.00724841	-3.21472	0.0013057	1	cg10245697,cg16507354	PANK2;PANK2;PANK2,PANK2;PANK2;PANK2	NM_024960;NM_153640;NM_153638,NM_024960;NM_153640;NM_153638
20	30192169	30192190	2	-0.0154507	0.00518759	-0.0154507	0.00518759	-2.9784	0.00289759	1	cg20993243,cg26310240	ID1;ID1,ID1;ID1	NM_002165;NM_181353,NM_002165;NM_181353
20	33103246	33103362	3	-0.0151574	0.00547339	-0.0151574	0.00547339	-2.76929	0.00561783	1	cg06217245,cg18820530,cg21859623	DYNLRB1,DYNLRB1;DYNLRB1;DYNLRB1;DYNLRB1;DYNLRB1;DYNLRB1,DYNLRB1	NM_014183,NM_014183;NM_001281728;NM_001281727;NM_001281729;NM_177953;NR_104032,NM_014183
20	43935471	43935551	3	-0.00968944	0.00464237	-0.00968944	0.00464237	-2.08718	0.0368723	1	cg14915878,cg16757724,cg22809920	MATN4;MATN4;RBPJL;MATN4,RBPJL;MATN4;MATN4;RBPJL;MATN4,RBPJL;MATN4;MATN4;RBPJL;MATN4	NM_003833;NM_030592;NM_014276;NM_030590,NM_014276;NM_003833;NM_030592;NM_014276;NM_030590,NM_014276;NM_003833;NM_030592;NM_014276;NM_030590
20	56136053	56136078	2	-0.015828	0.00629755	-0.015828	0.00629755	-2.51336	0.0119587	1	cg09282500,cg20810198	PCK1,PCK1	NM_002591,NM_002591
20	57582787	57582918	4	-0.0269894	0.0102572	-0.0269894	0.0102572	-2.63126	0.00850701	1	cg01623438,cg02744249,cg08545593,cg17398227	CTSZ,CTSZ,CTSZ,CTSZ	NM_001336,NM_001336,NM_001336,NM_001336
20	60639054	60639404	2	-0.0402387	0.0132749	-0.0402387	0.0132749	-3.03118	0.00243599	1	cg13374901,cg22778957	TAF4,TAF4	NM_003185,NM_003185
20	61456340	61456564	2	-0.0121549	0.00531944	-0.0121549	0.00531944	-2.28499	0.0223131	1	cg22564949,cg27564579	COL9A3,COL9A3	NM_001853,NM_001853
20	62664352	62664629	2	-0.027708	0.0105124	-0.027708	0.0105124	-2.63573	0.00839555	1	cg03734225,cg18103043	NCRNA00176;NCRNA00176;PRPF6,NCRNA00176;NCRNA00176	NR_027686;NR_027687;NM_012469,NR_027686;NR_027687
21	16437768	16438136	2	-0.0193799	0.00630895	-0.0193799	0.00630895	-3.07181	0.00212762	1	cg10305951,cg24703625	NRIP1,NRIP1	NM_003489,NM_003489
21	29889548	29889709	2	-0.0306742	0.012158	-0.0306742	0.012158	-2.52297	0.0116367	1	cg09289181,cg15937520	,	,
21	31131299	31131342	2	-0.0174295	0.0061823	-0.0174295	0.0061823	-2.81925	0.00481356	1	cg15852795,cg21225069	GRIK1-AS1;GRIK1-AS1;GRIK1;GRIK1,GRIK1-AS1;GRIK1;GRIK1	NR_027021;NR_027021;NM_175611;NM_000830,NR_027021;NM_175611;NM_000830
21	35296349	35296672	2	-0.0172886	0.00555709	-0.0172886	0.00555709	-3.11109	0.001864	1	cg12889541,cg27267276	,	,
21	39871301	39871405	2	-0.0264726	0.0129681	-0.0264726	0.0129681	-2.04137	0.0412139	1	cg05601827,cg17228105	ERG;ERG;ERG;ERG;ERG;ERG;ERG;ERG;ERG,ERG;ERG;ERG;ERG	NM_182918;NM_001136155;NM_001243432;NM_004449;NM_001136154;NM_001243428;NM_001291391;NM_001243429;NR_111949,NM_004449;NM_182918;NM_001136155;NM_001136154
21	43374154	43374218	2	-0.00397102	0.00755515	-0.00397102	0.00755515	-0.525605	0.599162	1	cg12145552,cg16037983	C2CD2,C2CD2	NM_015500,NM_015500
21	44125826	44126069	2	-0.0453583	0.0144653	-0.0453583	0.0144653	-3.13566	0.00171469	1	cg12954241,cg16117422	PDE9A;PDE9A;PDE9A;PDE9A;PDE9A;PDE9A;PDE9A;PDE9A;PDE9A;PDE9A;PDE9A;PDE9A;PDE9A;PDE9A;PDE9A;PDE9A;PDE9A;PDE9A;PDE9A;PDE9A,PDE9A;PDE9A;PDE9A;PDE9A;PDE9A;PDE9A;PDE9A;PDE9A;PDE9A;PDE9A;PDE9A;PDE9A;PDE9A;PDE9A;PDE9A;PDE9A;PDE9A;PDE9A;PDE9A;PDE9A	NM_001001576;NM_001001580;NM_001001572;NM_001001579;NM_001001584;NM_001001585;NM_001001573;NM_002606;NM_001001570;NM_001001574;NM_001001569;NM_001001568;NM_001001567;NM_001001583;NM_001001582;NM_001001581;NM_001001575;NM_001001578;NM_001001577;NM_001001571,NM_001001576;NM_001001580;NM_001001572;NM_001001579;NM_001001584;NM_001001585;NM_001001573;NM_002606;NM_001001570;NM_001001574;NM_001001569;NM_001001568;NM_001001567;NM_001001583;NM_001001582;NM_001001581;NM_001001575;NM_001001578;NM_001001577;NM_001001571
21	46340351	46340517	2	-0.0231513	0.00817631	-0.0231513	0.00817631	-2.83151	0.00463292	1	cg16703541,cg21770784	ITGB2-AS1;ITGB2-AS1;ITGB2-AS1;ITGB2-AS1;ITGB2-AS1;ITGB2-AS1;ITGB2;ITGB2;ITGB2,ITGB2-AS1;ITGB2-AS1;ITGB2-AS1;ITGB2-AS1;ITGB2-AS1;ITGB2-AS1;ITGB2;ITGB2;ITGB2	NR_038316;NR_038315;NR_038314;NR_038313;NR_038312;NR_038311;NM_001303238;NM_000211;NM_001127491,NR_038316;NR_038315;NR_038314;NR_038313;NR_038312;NR_038311;NM_001303238;NM_000211;NM_001127491
22	18063945	18064052	2	-0.0118974	0.00606214	-0.0118974	0.00606214	-1.96258	0.0496953	1	cg03404815,cg27612019	SLC25A18,SLC25A18	NM_031481,NM_031481
22	20103283	20103296	2	-0.0361409	0.0147404	-0.0361409	0.0147404	-2.45182	0.0142135	1	cg05432102,cg20801666	RANBP1;TRMT2A;TRMT2A;TRMT2A;TRMT2A;TRMT2A;TRMT2A;MIR6816,RANBP1;TRMT2A;TRMT2A;TRMT2A;TRMT2A;TRMT2A;TRMT2A;MIR6816	NM_001278639;NM_022727;NM_001257994;NM_182984;NM_022727;NM_182984;NM_001257994;NR_106874,NM_001278639;NM_022727;NM_001257994;NM_182984;NM_022727;NM_182984;NM_001257994;NR_106874
22	22007100	22007154	2	-0.0154596	0.00626189	-0.0154596	0.00626189	-2.46884	0.0135551	1	cg11673244,cg16244770	MIR130B;MIR301B,MIR130B;MIR301B	NR_029845;NR_030622,NR_029845;NR_030622
22	30704818	30705068	2	-0.0434602	0.01526	-0.0434602	0.01526	-2.84799	0.0043996	1	cg14475805,cg14943837	TBC1D10A;TBC1D10A,TBC1D10A;TBC1D10A	NM_001204240;NM_031937,NM_001204240;NM_031937
22	32341390	32341492	4	-0.0158271	0.00587759	-0.0158271	0.00587759	-2.69279	0.00708579	1	cg05128038,cg12003043,cg15644389,cg26914705	C22orf24;YWHAH,C22orf24;YWHAH,C22orf24;YWHAH,C22orf24;YWHAH	NM_015372;NM_003405,NM_015372;NM_003405,NM_015372;NM_003405,NM_015372;NM_003405
22	38073001	38073049	2	-0.0235975	0.00674741	-0.0235975	0.00674741	-3.49726	0.000470061	1	cg11267431,cg25247183	LGALS1;LGALS1,LGALS1	NM_002305;NM_002305,NM_002305
22	41346522	41346560	2	-0.0232265	0.010207	-0.0232265	0.010207	-2.27554	0.0228734	1	cg20994007,cg23776282	RBX1,RBX1	NM_014248,NM_014248
22	42230879	42230899	2	-0.0206125	0.0082274	-0.0206125	0.0082274	-2.50534	0.0122332	1	cg12403973,cg15128785	SREBF2;SREBF2,SREBF2;SREBF2	NR_103834;NM_004599,NR_103834;NM_004599
22	44208168	44208246	4	-0.0104221	0.00417915	-0.0104221	0.00417915	-2.49384	0.0126371	1	cg15852731,cg17225267,cg20126498,cg21055944	EFCAB6;EFCAB6,EFCAB6;EFCAB6,EFCAB6;EFCAB6,EFCAB6;EFCAB6	NM_198856;NM_022785,NM_198856;NM_022785,NM_198856;NM_022785,NM_198856;NM_022785
22	44208384	44208434	2	-0.00294774	0.00611085	-0.00294774	0.00611085	-0.482378	0.629537	1	cg08653184,cg27554844	EFCAB6;EFCAB6,EFCAB6;EFCAB6	NM_198856;NM_022785,NM_198856;NM_022785
22	46451281	46451319	2	-0.0171999	0.00633661	-0.0171999	0.00633661	-2.71438	0.00664008	1	cg04986324,cg25855753	LOC150381;C22orf26,PRR34-AS1;PRR34	NR_027034;NM_018280,NR_027034;NM_018280
22	46770253	46770440	2	-0.0257465	0.00827276	-0.0257465	0.00827276	-3.1122	0.00185701	1	cg22768487,cg24408469	CELSR1,CELSR1	NM_014246,NM_014246

### Sheet: Table 13- PD DMRs
Supplementary Table 13: Differentially methylated regions (DMRs) identified using dmrff() R package of our prescription-derived MWAS results. Regions (>=2 CpGs) are reported in order of their p-value.
chr	start	end	n	B	S	estimate	se	z	p.value	p.adjust	CpGs	genes	UCSC_RefGene_Accession
12	57624193	57624371	2	-0.41339	0.0870309	-0.41339	0.0870309	-4.74992	2.03493e-06	1	cg08228578,cg25110782	SHMT2;SHMT2;SHMT2;SHMT2;SHMT2;SHMT2;SHMT2;SHMT2;SHMT2;SHMT2;SHMT2,SHMT2;SHMT2;SHMT2;SHMT2;SHMT2;SHMT2;SHMT2;SHMT2;SHMT2	NR_029417;NM_005412;NM_001166356;NM_001166358;NR_029416;NM_001166359;NM_001166359;NR_029415;NM_001166357;NM_001166357;NR_048562,NM_001166357;NM_001166358;NM_001166357;NR_029415;NM_001166356;NM_001166359;NM_005412;NR_029417;NR_029416
19	6481951	6482011	2	-0.0888166	0.019706	-0.0888166	0.019706	-4.50709	6.57224e-06	1	cg08243524,cg21986966	DENND1C,DENND1C	NM_024898,NM_024898
7	1250519	1250964	4	0.0992498	0.0223197	0.0992498	0.0223197	4.44674	8.71824e-06	1	cg02616405,cg08722116,cg11573854,cg27160578	,,,	,,,
2	74425610	74425749	2	-0.139978	0.031934	-0.139978	0.031934	-4.38334	1.16873e-05	1	cg09868451,cg27558479	MTHFD2;MTHFD2;MTHFD2,MTHFD2;MTHFD2	NR_027405;NM_006636;NM_006636,NR_027405;NM_006636
10	131190460	131190500	2	0.171875	0.0406756	0.171875	0.0406756	4.2255	2.38411e-05	1	cg01383345,cg08765122	,	,
21	45683146	45683302	2	0.136504	0.03251	0.136504	0.03251	4.19882	2.68308e-05	1	cg09247319,cg27187798	DNMT3L;DNMT3L,DNMT3L;DNMT3L	NM_013369;NM_175867,NM_013369;NM_175867
1	17304822	17305262	5	-0.243969	0.0581145	-0.243969	0.0581145	-4.19808	2.6919e-05	1	cg14657514,cg15268078,cg17725627,cg21920827,cg24164840	MFAP2;MFAP2;MFAP2;MFAP2,MFAP2;MFAP2;MFAP2;MFAP2,MFAP2;MFAP2;MFAP2;MFAP2,MFAP2;MFAP2;MFAP2;MFAP2;MFAP2;MFAP2;MFAP2;MFAP2,MFAP2;MFAP2;MFAP2;MFAP2	NM_002403;NM_001135248;NM_001135247;NM_017459,NM_002403;NM_001135248;NM_001135247;NM_017459,NM_002403;NM_001135248;NM_001135247;NM_017459,NM_002403;NM_001135248;NM_001135247;NM_017459;NM_001135247;NM_002403;NM_001135248;NM_017459,NM_002403;NM_001135248;NM_001135247;NM_017459
6	135814578	135814781	2	0.100662	0.0241883	0.100662	0.0241883	4.16158	3.16047e-05	1	cg01773168,cg15797527	AHI1;AHI1;AHI1;AHI1,AHI1;AHI1;AHI1;AHI1	NM_001134830;NM_017651;NM_001134832;NM_001134831,NM_001134832;NM_001134831;NM_001134830;NM_017651
17	80246233	80246403	2	0.295399	0.0712302	0.295399	0.0712302	4.14711	3.36705e-05	1	cg01695994,cg19796584	,	,
8	60031620	60031823	2	-0.0649667	0.0157063	-0.0649667	0.0157063	-4.13635	3.52873e-05	1	cg11050859,cg13425044	TOX,TOX;TOX	NM_014729,NM_014729;NM_014729
18	32289474	32289550	2	-0.140155	0.0345354	-0.140155	0.0345354	-4.05831	4.94297e-05	1	cg02790691,cg23286609	DTNA;DTNA;DTNA;DTNA;DTNA,DTNA;DTNA;DTNA;DTNA;DTNA	NM_001128175;NM_032978;NM_001392;NM_032979;NM_032975,NM_001128175;NM_032978;NM_001392;NM_032979;NM_032975
11	118889154	118889279	4	0.0469003	0.0117123	0.0469003	0.0117123	4.00437	6.2184e-05	1	cg15222709,cg22307649,cg24962978,cg26101560	TRAPPC4;RPS25,TRAPPC4;RPS25,TRAPPC4;TRAPPC4;RPS25,TRAPPC4;RPS25	NM_016146;NM_001028,NM_016146;NM_001028,NM_016146;NM_016146;NM_001028,NM_016146;NM_001028
1	2344998	2345400	8	-0.0991161	0.0250893	-0.0991161	0.0250893	-3.95054	7.79757e-05	1	cg13306335,cg14373988,cg19098932,cg20136951,cg23626733,cg23629166,cg23928726,cg24439334	PEX10;PEX10,PEX10;PEX10,PEX10;PEX10,PEX10;PEX10,PEX10;PEX10,PEX10;PEX10,PEX10;PEX10,PEX10;PEX10	NM_002617;NM_153818,NM_002617;NM_153818,NM_002617;NM_153818,NM_002617;NM_153818,NM_002617;NM_153818,NM_002617;NM_153818,NM_002617;NM_153818,NM_002617;NM_153818
6	30852761	30852963	5	-0.124634	0.0315835	-0.124634	0.0315835	-3.94617	7.94121e-05	1	cg06012011,cg08684361,cg09281154,cg12847793,cg13660719	DDR1;DDR1,DDR1;DDR1,DDR1;DDR1,DDR1;DDR1,DDR1;DDR1	NM_013993;NM_001954,NM_013993;NM_001954,NM_013993;NM_001954,NM_013993;NM_001954,NM_013993;NM_001954
8	142243060	142243242	2	0.20133	0.0515245	0.20133	0.0515245	3.90746	9.32698e-05	1	cg00014665,cg10058508	,SLC45A4	,NM_001286646
9	117373464	117373485	2	-0.129584	0.03328	-0.129584	0.03328	-3.89374	9.87102e-05	1	cg01799543,cg22612807	C9orf91,C9orf91	NM_153045,NM_153045
19	47287778	47288039	3	-0.118429	0.0304538	-0.118429	0.0304538	-3.88882	0.000100732	1	cg02711608,cg22304262,cg25607249	SLC1A5;SLC1A5;SLC1A5;SLC1A5,SLC1A5;SLC1A5;SLC1A5,SLC1A5;SLC1A5;SLC1A5;SLC1A5	NM_001145145;NM_001145145;NM_005628;NM_001145144,NM_005628;NM_001145144;NM_001145145,NM_001145145;NM_001145145;NM_005628;NM_001145144
4	56502664	56502898	5	0.0916861	0.0237424	0.0916861	0.0237424	3.86171	0.000112597	1	cg01635878,cg04427852,cg04523524,cg07318417,cg09807565	NMU,NMU,NMU,NMU,NMU	NM_006681,NM_006681,NM_006681,NM_006681,NM_006681
16	87886582	87886871	2	-0.178202	0.0461478	-0.178202	0.0461478	-3.86154	0.000112675	1	cg11789620,cg26529851	SLC7A5,SLC7A5	NM_003486,NM_003486
2	97484665	97484697	2	-0.282513	0.0736204	-0.282513	0.0736204	-3.83742	0.000124332	1	cg06442723,cg21339447	CNNM3;CNNM3,CNNM3;CNNM3	NM_017623;NM_199078,NM_017623;NM_199078
18	77170635	77171010	2	-0.202444	0.0529895	-0.202444	0.0529895	-3.82045	0.000133208	1	cg00952201,cg05165553	NFATC1;NFATC1;NFATC1;NFATC1;NFATC1,NFATC1;NFATC1;NFATC1;NFATC1;NFATC1	NM_006162;NM_172388;NM_172389;NM_172387;NM_172390,NM_006162;NM_172388;NM_172389;NM_172387;NM_172390
1	170699345	170699473	4	-0.135093	0.0353817	-0.135093	0.0353817	-3.81815	0.000134458	1	cg01656651,cg20492338,cg21195480,cg26939043	PRRX1;PRRX1;PRRX1,PRRX1;PRRX1,PRRX1;PRRX1;PRRX1,PRRX1;PRRX1	NM_006902;NM_006902;NM_022716,NM_006902;NM_022716,NM_006902;NM_006902;NM_022716,NM_006902;NM_022716
21	31710914	31711309	3	-0.0891819	0.0233644	-0.0891819	0.0233644	-3.81701	0.00013508	1	cg04649575,cg12588978,cg16143149	KRTAP27-1,KRTAP27-1,KRTAP27-1	NM_001077711,NM_001077711,NM_001077711
15	101597093	101597169	2	0.270042	0.0709916	0.270042	0.0709916	3.80386	0.000142457	1	cg13085627,cg24845511	LRRK1,LRRK1	NM_024652,NM_024652
9	132816023	132816865	5	0.129214	0.0341234	0.129214	0.0341234	3.78666	0.000152685	1	cg00426626,cg04060830,cg06615667,cg14552026,cg16488537	GPR107;GPR107;GPR107,GPR107;GPR107;GPR107;GPR107;GPR107;GPR107,GPR107;GPR107;GPR107,GPR107;GPR107;GPR107,GPR107;GPR107;GPR107;GPR107	NM_020960;NM_001136557;NM_001136558,NM_001136557;NM_020960;NM_020960;NM_001136557;NM_001136558;NM_001136558,NM_020960;NM_001136557;NM_001136558,NM_020960;NM_001136557;NM_001136558,NM_001287346;NM_001136558;NM_001136557;NM_020960
12	120638514	120638927	5	-0.0940394	0.0251083	-0.0940394	0.0251083	-3.74535	0.000180145	1	cg07067085,cg14138116,cg18812118,cg24820303,cg26344945	RPLP0;RPLP0,RPLP0;RPLP0;RPLP0;RPLP0,RPLP0;RPLP0,RPLP0;RPLP0,PXN-AS1;RPLP0;RPLP0	NM_053275;NM_001002,NM_053275;NM_001002;NM_001002;NM_053275,NM_053275;NM_001002,NM_053275;NM_001002,NR_038924;NM_001002;NM_053275
12	75905372	75905392	2	-0.106844	0.0285421	-0.106844	0.0285421	-3.74339	0.000181551	1	cg03389111,cg19959974	KRR1,KRR1;KRR1	NM_007043,NM_007043;NM_007043
6	10585826	10585851	2	0.170375	0.0455698	0.170375	0.0455698	3.73878	0.000184918	1	cg01005735,cg18831409	GCNT2;GCNT2;GCNT2,GCNT2;GCNT2;GCNT2	NM_145655;NM_145649;NM_001491,NM_145649;NM_145655;NM_001491
3	112329157	112329355	2	0.112825	0.0302421	0.112825	0.0302421	3.73074	0.000190915	1	cg00626749,cg17698922	CCDC80;CCDC80,CCDC80;CCDC80	NM_199512;NM_199511,NM_199512;NM_199511
7	47611829	47611885	2	-0.224868	0.0602959	-0.224868	0.0602959	-3.72941	0.000191932	1	cg00469897,cg15847527	,	,
1	53551224	53551256	2	0.170061	0.0458138	0.170061	0.0458138	3.71201	0.000205621	1	cg08979197,cg22118858	,	,
6	31740951	31740970	2	-0.204871	0.0552598	-0.204871	0.0552598	-3.70741	0.000209387	1	cg19220566,cg27652925	C6orf27,C6orf27	NM_025258,NM_025258
1	1067223	1067397	2	-0.207226	0.0559493	-0.207226	0.0559493	-3.70383	0.000212372	1	cg00300303,cg09032281	,	,
17	75134850	75135125	2	0.122879	0.0333359	0.122879	0.0333359	3.68609	0.000227723	1	cg00814213,cg15269432	SEC14L1;SEC14L1,SEC14L1;SEC14L1	NM_001204408;NM_001204410,NM_001204408;NM_001204410
15	97028966	97028991	2	-0.120922	0.0328674	-0.120922	0.0328674	-3.67909	0.000234067	1	cg01173275,cg16129081	,	,
6	5004009	5004148	2	-0.104781	0.0284923	-0.104781	0.0284923	-3.67752	0.000235512	1	cg02101946,cg13875899	RPP40,RPP40	NM_006638,NM_006638
20	37274692	37275372	3	0.0774854	0.0211614	0.0774854	0.0211614	3.66165	0.000250601	1	cg16666964,cg17142870,cg23884187	C20orf95,C20orf95,C20orf95	NM_001164431,NM_001164431,NM_001164431
1	248569121	248569174	2	0.0836518	0.0229316	0.0836518	0.0229316	3.64788	0.000264413	1	cg18922320,cg25448525	OR2T1,OR2T1	NM_030904,NM_030904
5	167645394	167645456	2	0.222015	0.0610323	0.222015	0.0610323	3.63766	0.000275127	1	cg10602135,cg27022334	ODZ2,ODZ2	NM_001122679,NM_001122679
9	86755499	86755504	2	0.179618	0.0496928	0.179618	0.0496928	3.61457	0.000300847	1	cg01541867,cg13868084	,	,
7	1139594	1140071	2	-0.247155	0.0687028	-0.247155	0.0687028	-3.59746	0.000321344	1	cg08018188,cg24797360	C7orf50;C7orf50;C7orf50,C7orf50;C7orf50;C7orf50	NM_001134395;NM_032350;NM_001134396,NM_001134395;NM_032350;NM_001134396
3	28070171	28070229	2	0.0741989	0.0206358	0.0741989	0.0206358	3.59563	0.000323605	1	cg01438216,cg18484816	,	,
19	34111733	34112306	6	-0.0476138	0.013281	-0.0476138	0.013281	-3.5851	0.000336949	1	cg00521703,cg03125498,cg18823272,cg20148881,cg21483110,cg27183726	CHST8;CHST8,CHST8;CHST8,CHST8;CHST8,CHST8;CHST8,CHST8;CHST8,CHST8;CHST8	NM_001127895;NM_001127896,NM_001127895;NM_001127896,NM_001127895;NM_001127896,NM_001127895;NM_001127896,NM_001127895;NM_001127896,NM_001127895;NM_001127896
18	77158180	77158471	3	-0.337787	0.094498	-0.337787	0.094498	-3.57454	0.000350847	1	cg01277438,cg05249683,cg16848717	NFATC1;NFATC1;NFATC1,NFATC1;NFATC1;NFATC1;NFATC1;NFATC1,NFATC1;NFATC1;NFATC1	NM_006162;NM_172388;NM_172390,NM_172388;NM_172390;NM_006162;NM_001278669;NM_001278670,NM_006162;NM_172388;NM_172390
19	47289410	47289503	2	-0.336115	0.0941153	-0.336115	0.0941153	-3.57131	0.000355206	1	cg07626482,cg15114651	SLC1A5;SLC1A5;SLC1A5,SLC1A5;SLC1A5;SLC1A5	NM_001145145;NM_005628;NM_001145144,NM_001145145;NM_005628;NM_001145144
6	30585548	30585636	2	-0.0897976	0.0251753	-0.0897976	0.0251753	-3.5669	0.000361234	1	cg16210397,cg26088994	MRPS18B;MRPS18B;PPP1R10,MRPS18B;MRPS18B;PPP1R10	NM_014046;NM_014046;NM_002714,NM_014046;NM_014046;NM_002714
5	3320943	3320980	2	-0.0868008	0.0243394	-0.0868008	0.0243394	-3.56627	0.000362095	1	cg04131792,cg18844145	,	,
17	27507729	27507917	2	-0.269904	0.0757243	-0.269904	0.0757243	-3.5643	0.000364827	1	cg11463779,cg20142309	MYO18A;MYO18A,MYO18A;MYO18A	NM_203318;NM_078471,NM_078471;NM_203318
5	176920259	176920500	2	0.258232	0.0724968	0.258232	0.0724968	3.56198	0.00036807	1	cg11803931,cg18653982	PDLIM7;PDLIM7;PDLIM7;PDLIM7,PDLIM7;PDLIM7;PDLIM7	NM_213636;NR_103804;NM_203352;NM_005451,NM_005451;NM_213636;NM_203352
5	176890524	176890677	2	0.160088	0.045072	0.160088	0.045072	3.55182	0.000382574	1	cg13174949,cg22565399	DBN1;DBN1,DBN1;DBN1	NM_080881;NM_004395,NM_080881;NM_004395
6	29454888	29454954	2	0.193526	0.0546044	0.193526	0.0546044	3.54415	0.000393884	1	cg25798600,cg26371172	MAS1L,MAS1L	NM_052967,NM_052967
5	1158948	1159392	2	-0.133249	0.037646	-0.133249	0.037646	-3.53952	0.000400853	1	cg02010004,cg19990316	,	,
16	88688744	88688842	2	-0.144673	0.0409463	-0.144673	0.0409463	-3.53325	0.000410488	1	cg00340847,cg06884559	ZC3H18,ZC3H18	NM_144604,NM_144604
2	97623077	97623344	2	0.0926604	0.0262264	0.0926604	0.0262264	3.5331	0.000410716	1	cg24251323,cg24870927	FAM178B,FAM178B	NM_001122646,NM_001122646
4	174291932	174291995	4	-0.0833054	0.0237622	-0.0833054	0.0237622	-3.5058	0.000455235	1	cg16718094,cg18380675,cg18965055,cg21393018	SAP30,SAP30,SAP30,SAP30	NM_003864,NM_003864,NM_003864,NM_003864
6	157801992	157801996	2	0.0971183	0.027711	0.0971183	0.027711	3.50469	0.000457147	1	cg06077797,cg14615328	ZDHHC14;ZDHHC14,ZDHHC14;ZDHHC14	NM_024630;NM_153746,NM_024630;NM_153746
22	21354248	21354332	2	0.248541	0.0709225	0.248541	0.0709225	3.50441	0.000457621	1	cg07305049,cg16683414	THAP7;THAP7,THAP7;THAP7	NM_030573;NM_001008695,NM_030573;NM_001008695
7	129044556	129045035	3	-0.115134	0.0328962	-0.115134	0.0328962	-3.49991	0.000465413	1	cg02280951,cg02380025,cg03506459	AHCYL2;AHCYL2;AHCYL2;AHCYL2;AHCYL2;AHCYL2;AHCYL2;AHCYL2,AHCYL2;AHCYL2;AHCYL2;AHCYL2,AHCYL2;AHCYL2;AHCYL2;AHCYL2	NM_015328;NM_001130722;NM_001130723;NM_001130720;NM_001130723;NM_001130722;NM_015328;NM_001130720,NM_001130723;NM_001130722;NM_015328;NM_001130720,NM_001130723;NM_001130722;NM_015328;NM_001130720
12	132696035	132696192	3	-0.104182	0.0297718	-0.104182	0.0297718	-3.49936	0.000466378	1	cg06369056,cg17811213,cg22618556	GALNT9,GALNT9,GALNT9	NM_001122636,NM_001122636,NM_001122636
15	90234687	90235068	2	0.126461	0.036155	0.126461	0.036155	3.49774	0.000469225	1	cg16093957,cg24049235	PEX11A;PEX11A;PEX11A;WDR93;WDR93;WDR93,PEX11A;PEX11A;PEX11A;WDR93;WDR93;WDR93	NM_003847;NM_001271573;NM_001271572;NM_020212;NM_001284396;NM_001284395,NM_003847;NM_001271573;NM_001271572;NM_020212;NM_001284396;NM_001284395
16	3784851	3784955	2	-0.10972	0.0313706	-0.10972	0.0313706	-3.49756	0.000469541	1	cg04336433,cg04979551	CREBBP;CREBBP,CREBBP;CREBBP	NM_001079846;NM_004380,NM_001079846;NM_004380
18	76279359	76279433	2	-0.221545	0.0634477	-0.221545	0.0634477	-3.49178	0.000479814	1	cg08485077,cg16486823	,	,
2	84743445	84743573	6	0.0157204	0.00450336	0.0157204	0.00450336	3.49081	0.000481562	1	cg01413097,cg04547220,cg15961842,cg16878332,cg17669542,cg18289156	DNAH6,DNAH6,DNAH6,DNAH6,DNAH6,DNAH6	NM_001370,NM_001370,NM_001370,NM_001370,NM_001370,NM_001370
20	61456340	61456784	3	-0.0565729	0.0162147	-0.0565729	0.0162147	-3.48898	0.000484868	1	cg06152856,cg22564949,cg27564579	COL9A3,COL9A3,COL9A3	NM_001853,NM_001853,NM_001853
11	121322712	121323078	3	0.0575508	0.0165239	0.0575508	0.0165239	3.48288	0.000496047	1	cg09350798,cg17023455,cg19300474	SORL1,SORL1,SORL1	NM_003105,NM_003105,NM_003105
1	161179030	161179073	2	0.31816	0.0915063	0.31816	0.0915063	3.47692	0.000507218	1	cg15871209,cg19220199	NDUFS2;NDUFS2,NDUFS2;NDUFS2	NM_004550;NM_001166159,NM_004550;NM_001166159
5	179051583	179051797	3	-0.130842	0.0376391	-0.130842	0.0376391	-3.47622	0.000508534	1	cg02570061,cg11226415,cg14574582	HNRNPH1,HNRNPH1;HNRNPH1,HNRNPH1;HNRNPH1	NM_005520,NM_001257293;NM_005520,NM_001257293;NM_005520
12	123518888	123519310	3	0.203287	0.0585145	0.203287	0.0585145	3.47414	0.000512498	1	cg01816936,cg08176694,cg27021853	PITPNM2,PITPNM2,PITPNM2;PITPNM2	NM_020845,NM_020845,NM_020845;NM_001300801
1	247579131	247579312	2	-0.138933	0.0404053	-0.138933	0.0404053	-3.43849	0.000584979	1	cg07313373,cg21919599	NLRP3;NLRP3,NLRP3;NLRP3	NM_001079821;NM_001127461,NM_001127461;NM_001079821
6	154360528	154360894	6	0.0441651	0.0128767	0.0441651	0.0128767	3.42984	0.000603947	1	cg05215925,cg12838303,cg14348757,cg15085086,cg22719623,cg23706388	OPRM1;OPRM1;OPRM1;OPRM1;OPRM1;OPRM1;OPRM1;OPRM1;OPRM1;OPRM1;OPRM1;OPRM1;OPRM1;OPRM1;OPRM1;OPRM1;OPRM1;OPRM1;OPRM1;OPRM1;OPRM1,OPRM1;OPRM1;OPRM1;OPRM1;OPRM1;OPRM1;OPRM1;OPRM1;OPRM1;OPRM1;OPRM1;OPRM1;OPRM1;OPRM1;OPRM1;OPRM1;OPRM1;OPRM1;OPRM1;OPRM1;OPRM1,OPRM1;OPRM1;OPRM1;OPRM1;OPRM1;OPRM1;OPRM1;OPRM1;OPRM1;OPRM1;OPRM1;OPRM1;OPRM1;OPRM1;OPRM1;OPRM1;OPRM1;OPRM1;OPRM1;OPRM1;OPRM1;OPRM1;OPRM1;OPRM1;OPRM1;OPRM1;OPRM1;OPRM1;OPRM1;OPRM1,OPRM1;OPRM1;OPRM1;OPRM1;OPRM1;OPRM1;OPRM1;OPRM1;OPRM1;OPRM1;OPRM1;OPRM1,OPRM1;OPRM1;OPRM1;OPRM1;OPRM1;OPRM1;OPRM1;OPRM1;OPRM1;OPRM1;OPRM1;OPRM1,OPRM1;OPRM1;OPRM1;OPRM1;OPRM1;OPRM1;OPRM1;OPRM1;OPRM1;OPRM1;OPRM1;OPRM1;OPRM1;OPRM1;OPRM1;OPRM1;OPRM1;OPRM1;OPRM1;OPRM1;OPRM1;OPRM1;OPRM1;OPRM1;OPRM1	NM_001145286;NM_001145282;NM_001145283;NM_001008503;NM_001145286;NM_001145284;NM_000914;NM_001145284;NM_001145281;NM_001145283;NM_001008505;NM_001008504;NM_001145285;NM_001145285;NM_001008503;NM_001145282;NM_001008505;NM_001145280;NM_001145279;NM_001008504;NM_000914,NM_001145286;NM_001145282;NM_001145283;NM_001008503;NM_001145286;NM_001145284;NM_000914;NM_001145284;NM_001145281;NM_001145283;NM_001008505;NM_001008504;NM_001145285;NM_001145285;NM_001008503;NM_001145282;NM_001008505;NM_001145280;NM_001145279;NM_001008504;NM_000914,NM_000914;NM_001008504;NM_001285522;NM_001285523;NM_000914;NM_001008504;NM_001285522;NM_001285523;NM_001008503;NM_001145283;NM_001145282;NM_001008505;NM_001145286;NM_001145285;NM_001145284;NM_001008503;NM_001145283;NM_001145282;NM_001008505;NM_001145286;NM_001145285;NM_001145284;NM_001145280;NM_001145281;NM_001145279;NM_001285524;NR_104351;NR_104349;NR_104348;NR_104350,NM_001145286;NM_001145282;NM_001145281;NM_001145283;NM_001008505;NM_001145285;NM_001008503;NM_001145284;NM_001145280;NM_001008504;NM_001145279;NM_000914,NM_001145286;NM_001145282;NM_001145281;NM_001145283;NM_001008505;NM_001145285;NM_001008503;NM_001145284;NM_001145280;NM_001008504;NM_001145279;NM_000914,NM_000914;NM_001008504;NM_001285522;NM_001285523;NM_000914;NM_001008504;NM_001285522;NM_001285523;NM_001008503;NM_001145283;NM_001145282;NM_001008505;NM_001145286;NM_001145285;NM_001145284;NR_104351;NR_104349;NR_104348;NR_104350;NM_001285524;NM_001145279;NM_001145280;NM_001145281;NM_001145279;NM_001285524
1	11751622	11751624	2	-0.1068	0.0312677	-0.1068	0.0312677	-3.41568	0.000636234	1	cg19494645,cg24117376	MAD2L2;DRAXIN;MAD2L2,MAD2L2;C1orf187;MAD2L2	NM_001127325;NM_198545;NM_001127325,NM_001127325;NM_198545;NM_001127325
1	3561824	3562122	2	0.223051	0.0653082	0.223051	0.0653082	3.41537	0.000636963	1	cg11742922,cg14200305	WDR8,WDR8	NM_017818,NM_017818
4	2141004	2141194	3	0.175106	0.0513338	0.175106	0.0513338	3.41112	0.000646971	1	cg00274925,cg09132380,cg23478169	POLN,POLN,POLN	NM_181808,NM_181808,NM_181808
20	33115150	33115221	2	-0.147203	0.0432229	-0.147203	0.0432229	-3.40567	0.000660019	1	cg00436005,cg01888920	DYNLRB1;DYNLRB1;DYNLRB1;DYNLRB1;DYNLRB1;DYNLRB1,DYNLRB1;DYNLRB1;DYNLRB1;DYNLRB1;DYNLRB1;DYNLRB1	NM_001281729;NM_001281728;NM_001281727;NM_177953;NR_104032;NM_014183,NM_001281729;NM_001281728;NM_001281727;NM_177953;NR_104032;NM_014183
6	31542556	31543266	5	-0.0917163	0.0269511	-0.0917163	0.0269511	-3.40306	0.000666349	1	cg08639424,cg19648923,cg19978379,cg21370522,cg24452282	TNF,TNF,TNF,TNF,TNF	NM_000594,NM_000594,NM_000594,NM_000594,NM_000594
19	5871035	5871276	2	-0.269481	0.0792682	-0.269481	0.0792682	-3.39961	0.000674814	1	cg04529538,cg14173523	FUT5,FUT5	NM_002034,NM_002034
16	50128025	50128072	2	0.296711	0.0875372	0.296711	0.0875372	3.38955	0.000700085	1	cg06110305,cg21339832	HEATR3,HEATR3	NM_182922,NM_182922
16	56224782	56225055	4	-0.0644394	0.0190192	-0.0644394	0.0190192	-3.38812	0.000703739	1	cg00866976,cg06728579,cg10273340,cg12757095	GNAO1;GNAO1;LOC283856,GNAO1;GNAO1;LOC283856,GNAO1;GNAO1;LOC283856,LOC283856;GNAO1;GNAO1	NM_020988;NM_138736;NR_027078,NM_020988;NM_138736;NR_027078,NM_020988;NM_138736;NR_027078,NR_027078;NM_020988;NM_138736
11	33719644	33719716	2	0.209443	0.0618524	0.209443	0.0618524	3.38617	0.000708759	1	cg19477674,cg24521811	,C11orf91	,NM_001166692
21	29999606	29999800	2	-0.0866771	0.025634	-0.0866771	0.025634	-3.38134	0.000721335	1	cg14013155,cg24069871	,	,
19	23186755	23186795	2	0.0556984	0.0164816	0.0556984	0.0164816	3.37943	0.000726357	1	cg11270748,cg19523400	ZNF728,ZNF728	NM_001267716,NM_001267716
8	101118501	101118843	5	-0.0684368	0.0202569	-0.0684368	0.0202569	-3.37844	0.000728972	1	cg00090261,cg05162545,cg17168157,cg20051292,cg24848035	RGS22,RGS22;RGS22;RGS22,RGS22,RGS22,RGS22	NM_015668,NM_001286693;NM_015668;NM_001286692,NM_015668,NM_015668,NM_015668
11	665805	665814	2	0.151088	0.0448036	0.151088	0.0448036	3.37224	0.000745601	1	cg02097156,cg22132501	DEAF1;DEAF1,DEAF1;DEAF1	NM_021008;NM_001293634,NM_021008;NM_001293634
1	79085162	79085586	2	0.0800964	0.0238619	0.0800964	0.0238619	3.35667	0.000788874	1	cg03607951,cg13304609	IFI44L,IFI44L	NM_006820,NM_006820
5	111071312	111071729	2	0.163545	0.0487717	0.163545	0.0487717	3.35327	0.000798621	1	cg01242977,cg11871707	C5orf13;C5orf13;C5orf13;C5orf13;C5orf13;C5orf13;C5orf13;C5orf13;C5orf13;C5orf13;C5orf13,NREP;NREP;NREP;NREP;NREP;NREP;NREP;NREP;NREP;STARD4-AS1;NREP;NREP	NM_004772;NM_001142481;NM_001142479;NM_001142478;NM_001142474;NM_001142480;NM_001142475;NM_001142483;NM_001142476;NM_001142482;NM_001142477,NM_001142483;NM_004772;NM_001142482;NM_001142481;NM_001142480;NM_001142479;NM_001142478;NM_001142476;NM_001142477;NR_040093;NM_001142475;NM_001142474
16	35027026	35027418	2	-0.114534	0.0341698	-0.114534	0.0341698	-3.3519	0.000802578	1	cg01822071,cg09223820	,	,
11	64684810	64684825	3	-0.0594326	0.0177531	-0.0594326	0.0177531	-3.34773	0.000814759	1	cg03262694,cg11540055,cg12201927	ATG2A,ATG2A,ATG2A	NM_015104,NM_015104,NM_015104
12	52416413	52416537	2	0.163945	0.0489738	0.163945	0.0489738	3.3476	0.00081514	1	cg04069932,cg27299201	NR4A1,NR4A1	NM_001202233,NM_001202233
19	10829165	10829173	2	0.079829	0.023849	0.079829	0.023849	3.34728	0.000816099	1	cg15392792,cg17165284	MIR638;DNM2;DNM2;DNM2;DNM2,MIR638;DNM2;DNM2;DNM2;DNM2	NR_030368;NM_004945;NM_001005361;NM_001005362;NM_001005360,NR_030368;NM_004945;NM_001005361;NM_001005362;NM_001005360
12	132312857	132312871	2	-0.0972192	0.0290609	-0.0972192	0.0290609	-3.34536	0.000821745	1	cg02714882,cg11510557	MMP17,MMP17	NM_016155,NM_016155
18	67067721	67068268	4	-0.0518445	0.0155649	-0.0518445	0.0155649	-3.33085	0.000865813	1	cg05588496,cg12799689,cg23217126,cg27347269	DOK6,DOK6,DOK6,DOK6	NM_152721,NM_152721,NM_152721,NM_152721
6	31649502	31649519	2	-0.109614	0.0329236	-0.109614	0.0329236	-3.32935	0.000870498	1	cg02733847,cg22786465	LY6G5C,LY6G5C	NM_025262,NM_025262
6	30483837	30483882	2	0.113813	0.0341927	0.113813	0.0341927	3.32859	0.000872858	1	cg03585731,cg22765426	,	,
9	136303481	136303727	2	-0.20013	0.0601644	-0.20013	0.0601644	-3.32638	0.000879809	1	cg06354544,cg14206140	ADAMTS13;ADAMTS13;ADAMTS13;ADAMTS13,ADAMTS13;ADAMTS13;ADAMTS13;ADAMTS13	NR_024514;NM_139025;NM_139026;NM_139027,NR_024514;NM_139027;NM_139025;NM_139026
14	102530061	102530122	2	-0.0525536	0.015811	-0.0525536	0.015811	-3.32386	0.000887807	1	cg10057904,cg18253473	,	,
13	30984102	30984186	2	0.112349	0.0338089	0.112349	0.0338089	3.32305	0.000890376	1	cg02628135,cg14755147	,	,
8	120219902	120219927	2	-0.0540341	0.0162702	-0.0540341	0.0162702	-3.32105	0.000896791	1	cg02085119,cg02749784	MAL2,MAL2	NM_052886,NM_052886
17	39678883	39679000	2	0.222974	0.0672434	0.222974	0.0672434	3.31593	0.000913383	1	cg01651955,cg20587213	,	,
1	23894874	23894902	2	-0.0632656	0.0191054	-0.0632656	0.0191054	-3.31141	0.000928281	1	cg04567466,cg07422195	,	,
9	139557460	139557920	2	-0.34968	0.105699	-0.34968	0.105699	-3.30824	0.000938828	1	cg08529852,cg17443080	EGFL7;EGFL7,EGFL7;EGFL7;EGFL7;EGFL7	NM_201446;NM_016215,NM_201446;NM_201446;NM_016215;NM_016215

### Sheet: Table 14- Top 100 SR CpGs
Supplementary Table 14: The top 100 CpGs found in the self-report MWAS and their annotated genes.
Name	Chr	bp	b	se	p	UCSC_RefGene_Name	UCSC_RefGene_Accession	Relation_to_Island	Islands_Name	UCSC_RefGene_Group	UCSC_RefGene_unique
cg26277237	9	631910	0.0236379	0.00331013	9.26076e-13	KANK1;KANK1;KANK1	NM_001256876;NM_001256877;NM_015158	OpenSea	NA	5'UTR;5'UTR;5'UTR	KANK1
cg02183564	7	76874892	0.0186096	0.00281107	3.58875e-11	CCDC146	NM_020879	OpenSea	NA	Body	CCDC146
cg04173586	19	2167496	0.0228682	0.00360867	2.34267e-10	DOT1L	NM_032482	S_Shore	chr19:2163632-2165603	Body	DOT1L
cg15071067	2	74196550	0.0183628	0.00320266	9.83249e-09	DGUOK-AS1;DGUOK-AS1	NR_104029;NR_104030	OpenSea	NA	Body;Body	DGUOK-AS1
cg03222540	15	90575080	0.0143366	0.00255676	2.05464e-08	ZNF710	NM_198526	OpenSea	NA	5'UTR	ZNF710
cg04315689	2	74198896	0.0143124	0.00263465	5.56128e-08	DGUOK-AS1;DGUOK-AS1	NR_104029;NR_104030	OpenSea	NA	Body;Body	DGUOK-AS1
cg08907118	16	27482516	0.0211512	0.00391364	6.49949e-08	GTF3C1	NM_001520	OpenSea	NA	Body	GTF3C1
cg25924746	13	110432935	-0.0158285	0.00305942	2.29516e-07	IRS2	NM_003749	N_Shore	chr13:110434466-110440180	Body	IRS2
cg05603985	1	2161049	-0.0166471	0.00332079	5.35909e-07	SKI	NM_003036	Island	chr1:2158212-2161173	1stExon	SKI
cg12159583	9	134532611	0.0149172	0.00300464	6.88059e-07	RAPGEF1;RAPGEF1;RAPGEF1	NM_198679;NM_005312;NM_001304275	OpenSea	NA	Body;Body;Body	RAPGEF1
cg19796584	17	80246233	0.0151131	0.00304771	7.09105e-07	NA	NA	N_Shelf	chr17:80250226-80251057	NA	NA
cg07023764	8	130567184	0.0143569	0.00295445	1.1774e-06	CCDC26;CCDC26;CCDC26;CCDC26	NR_130918;NR_130919;NR_130920;NR_130917	OpenSea	NA	Body;Body;Body;Body	CCDC26
cg01964004	2	74196572	0.0173662	0.00358905	1.30716e-06	DGUOK-AS1;DGUOK-AS1	NR_104029;NR_104030	OpenSea	NA	Body;Body	DGUOK-AS1
cg02988288	1	145440445	-0.0117267	0.00248123	2.28804e-06	TXNIP;NBPF20;NBPF10;NBPF10	NM_006472;NM_001278267;NM_001039703;NM_001302371	OpenSea	NA	Body;Body;Body;Body	TXNIP;NBPF20;NBPF10
cg02300377	11	12399056	-0.0120731	0.00255714	2.34317e-06	PARVA	NM_018222	Island	chr11:12398965-12399863	TSS200	PARVA
cg19693031	1	145441552	-0.0117621	0.00249774	2.48793e-06	TXNIP	NM_006472	OpenSea	NA	3'UTR	TXNIP
cg00049440	9	73026643	0.0147138	0.00312933	2.57736e-06	KLF9	NM_001206	N_Shore	chr9:73027330-73029184	Body	KLF9
cg17443080	9	139557460	-0.0137311	0.00293986	3.00219e-06	EGFL7;EGFL7;EGFL7;EGFL7	NM_201446;NM_201446;NM_016215;NM_016215	N_Shelf	chr9:139559804-139561005	5'UTR;1stExon;1stExon;5'UTR	EGFL7
cg01726295	7	135938950	0.00930836	0.00199547	3.09009e-06	NA	NA	OpenSea	NA	NA	NA
cg01094576	10	104409029	-0.0145577	0.00312095	3.09354e-06	TRIM8	NM_030912	OpenSea	NA	Body	TRIM8
cg10678320	1	54661365	-0.010948	0.00236393	3.63447e-06	CYB5RL	NM_001031672	OpenSea	NA	5'UTR	CYB5RL
cg13545732	1	245258525	0.0138007	0.00300147	4.26609e-06	EFCAB2;EFCAB2	NR_026587;NM_001143943	OpenSea	NA	Body;Body	EFCAB2
cg13614752	2	22189158	-0.009387	0.00205066	4.70454e-06	NA	NA	OpenSea	NA	NA	NA
cg22565550	2	233949242	-0.0152078	0.00332574	4.81382e-06	INPP5D;INPP5D	NM_005541;NM_001017915	OpenSea	NA	Body;Body	INPP5D
cg23624636	3	90141382	0.0126431	0.00277538	5.22718e-06	NA	NA	OpenSea	NA	NA	NA
cg05783080	17	75318211	-0.012605	0.00279421	6.44943e-06	SEPT9;SEPT9;SEPT9;SEPT9	NM_001293695;NM_001113491;NM_001113492;NM_006640	OpenSea	NA	Body;Body;5'UTR;Body	SEPT9
cg15972506	3	11079298	-0.0098684	0.00219396	6.86025e-06	SLC6A1	NM_003042	OpenSea	NA	3'UTR	SLC6A1
cg14430180	17	62948808	0.0167611	0.00375135	7.89491e-06	NA	NA	OpenSea	NA	NA	NA
cg18133209	2	217276942	-0.00903146	0.00206478	1.21953e-05	SMARCAL1;SMARCAL1	NM_014140;NM_001127207	N_Shore	chr2:217277037-217277557	TSS200;TSS1500	SMARCAL1
cg00737344	19	33350736	0.00943223	0.00215911	1.2506e-05	SLC7A9;SLC7A9	NM_001126335;NM_014270	Island	chr19:33350719-33350932	Body;Body	SLC7A9
cg04167842	22	18063857	-0.01096	0.00250951	1.25738e-05	SLC25A18	NM_031481	N_Shore	chr22:18063940-18064177	Body	SLC25A18
cg07151190	2	119964231	-0.0107317	0.00246257	1.3129e-05	NA	NA	OpenSea	NA	NA	NA
cg24252430	6	14229086	0.0146895	0.00337932	1.38085e-05	NA	NA	OpenSea	NA	NA	NA
cg15886977	6	138726707	-0.0134855	0.00310647	1.41783e-05	HEBP2	NM_014320	S_Shore	chr6:138724617-138726215	Body	HEBP2
cg24868645	5	137057949	0.00988392	0.00227807	1.43307e-05	KLHL3;KLHL3	NM_001257194;NM_017415	OpenSea	NA	TSS1500;Body	KLHL3
cg23198699	4	140135410	0.0130767	0.0030262	1.552e-05	NA	NA	OpenSea	NA	NA	NA
cg19475020	12	119119725	0.00885476	0.00205347	1.61715e-05	NA	NA	OpenSea	NA	NA	NA
cg16500036	7	68983906	0.0170639	0.00395829	1.62571e-05	NA	NA	OpenSea	NA	NA	NA
cg01262564	9	134520798	0.0159566	0.00371023	1.70258e-05	RAPGEF1;RAPGEF1;RAPGEF1	NM_198679;NM_005312;NM_001304275	OpenSea	NA	Body;Body;Body	RAPGEF1
cg03718958	15	48471164	0.00892556	0.00208203	1.81135e-05	MYEF2;MYEF2;MYEF2	NM_001301210;NM_016132;NR_125408	S_Shore	chr15:48470007-48470628	TSS1500;TSS1500;TSS1500	MYEF2
cg26253974	1	213030372	0.00992084	0.00232084	1.91416e-05	LQK1;FLVCR1;LQK1	NR_027286;NM_014053;NR_027285	N_Shore	chr1:213031359-213032119	Body;TSS1500;Body	LQK1;FLVCR1;LQK1
cg04338635	5	14492405	0.0115202	0.00269982	1.98085e-05	TRIO	NM_007118	S_Shelf	chr5:14487930-14488536	Body	TRIO
cg17179842	1	17216167	0.009073	0.00214797	2.40016e-05	NA	NA	S_Shore	chr1:17215421-17216094	NA	NA
cg17328438	8	47174026	-0.00921103	0.00219455	2.70196e-05	NA	NA	OpenSea	NA	NA	NA
cg23903708	2	25527266	0.0125758	0.00301237	2.98346e-05	DNMT3A;DNMT3A;DNMT3A	NM_022552;NM_175630;NM_175629	OpenSea	NA	Body;Body;Body	DNMT3A
cg10951263	2	112956895	0.0144723	0.00346788	3.003e-05	NA	NA	OpenSea	NA	NA	NA
cg07477614	18	44949168	-0.00864036	0.00207122	3.02425e-05	NA	NA	OpenSea	NA	NA	NA
cg17081125	10	104931314	0.0104556	0.00250733	3.0458e-05	NT5C2;NT5C2	NM_001134373;NM_012229	OpenSea	NA	Body;Body	NT5C2
cg22904994	8	6409835	0.0147897	0.00355205	3.13116e-05	ANGPT2;ANGPT2;ANGPT2;MCPH1	NM_001147;NM_001118888;NM_001118887;NM_024596	OpenSea	NA	Body;Body;Body;Body	ANGPT2;MCPH1
cg23248055	4	56185	0.0104478	0.00251627	3.2943e-05	ZNF718;ZNF595;ZNF595;ZNF595;ZNF595;ZNF718;ZNF718	NM_001289931;NM_001286054;NM_001286053;NM_001286052;NM_182524;NR_110527;NM_001039127	S_Shelf	chr4:53198-53672	TSS1500;5'UTR;5'UTR;Body;Body;Body;Body	ZNF718;ZNF595;ZNF718
cg19990316	5	1158948	-0.00855672	0.00207125	3.60884e-05	NA	NA	S_Shelf	chr5:1155223-1156466	NA	NA
cg10527284	11	73307123	0.00872367	0.0021177	3.79864e-05	FAM168A;FAM168A;FAM168A	NM_015159;NM_001286051;NM_001286050	N_Shore	chr11:73308799-73309500	5'UTR;5'UTR;5'UTR	FAM168A
cg14553895	3	178899170	-0.0119951	0.00291305	3.82665e-05	PIK3CA	NM_006218	OpenSea	NA	5'UTR	PIK3CA
cg07710094	8	130279952	-0.0132563	0.0032242	3.93124e-05	NA	NA	OpenSea	NA	NA	NA
cg01784686	14	74345280	0.00937267	0.00228873	4.21913e-05	PTGR2;PTGR2;PTGR2	NM_001146155;NM_001146154;NM_152444	OpenSea	NA	Body;Body;Body	PTGR2
cg22378924	8	130501851	0.0122264	0.00299361	4.42346e-05	CCDC26;CCDC26;CCDC26;CCDC26	NR_130918;NR_130919;NR_130920;NR_130917	OpenSea	NA	Body;Body;Body;Body	CCDC26
cg13600373	10	15367637	0.00894649	0.00219175	4.46697e-05	FAM171A1	NM_001010924	OpenSea	NA	Body	FAM171A1
cg25530111	20	1790241	-0.0109362	0.00268975	4.7852e-05	NA	NA	OpenSea	NA	NA	NA
cg21851379	11	76115834	0.0130325	0.00320783	4.85024e-05	LOC100506127;LOC100506127	NM_001282456;NR_130990	OpenSea	NA	3'UTR;Body	LOC100506127
cg07739841	6	159657657	0.0106602	0.00263032	5.06045e-05	FNDC1	NM_032532	S_Shelf	chr6:159653233-159655397	Body	FNDC1
cg10683292	1	62775608	0.00919283	0.00227848	5.46887e-05	KANK4	NM_181712	OpenSea	NA	5'UTR	KANK4
cg05125468	1	230478240	-0.00824455	0.00204354	5.47296e-05	PGBD5	NM_001258311	OpenSea	NA	Body	PGBD5
cg03271080	2	86255119	0.00905037	0.00224833	5.68846e-05	POLR1A	NM_015425	OpenSea	NA	Body	POLR1A
cg12738981	1	155828357	0.00927826	0.00230689	5.77129e-05	SYT11;GON4L;GON4L	NM_152280;NM_032292;NM_001037533	N_Shore	chr1:155829109-155829431	TSS1500;TSS1500;TSS1500	SYT11;GON4L
cg10684985	14	22947871	0.00897056	0.00223665	6.05376e-05	NA	NA	OpenSea	NA	NA	NA
cg07684151	16	81535068	-0.0145644	0.00363305	6.10118e-05	CMIP;CMIP	NM_198390;NM_030629	OpenSea	NA	Body;Body	CMIP
cg15106115	5	77821491	-0.00803483	0.00200821	6.30768e-05	LHFPL2	NM_005779	OpenSea	NA	5'UTR	LHFPL2
cg02790691	18	32289550	-0.0131982	0.00329967	6.33822e-05	DTNA;DTNA;DTNA;DTNA;DTNA	NM_001128175;NM_032978;NM_001392;NM_032979;NM_032975	OpenSea	NA	5'UTR;TSS1500;5'UTR;5'UTR;5'UTR	DTNA
cg05283480	20	55361757	0.00836554	0.00209727	6.64142e-05	NA	NA	OpenSea	NA	NA	NA
cg15033153	3	128514015	0.00837293	0.00210023	6.70061e-05	RAB7A	NM_004637	OpenSea	NA	5'UTR	RAB7A
cg11206323	3	86957376	0.00981267	0.00247356	7.27735e-05	NA	NA	OpenSea	NA	NA	NA
cg15453097	16	14051856	-0.015252	0.00385579	7.63387e-05	NA	NA	OpenSea	NA	NA	NA
cg23397325	2	1684270	-0.010544	0.0026691	7.80177e-05	PXDN	NM_012293	OpenSea	NA	Body	PXDN
cg20355301	9	97848107	-0.00889336	0.00225557	8.05231e-05	C9orf3;MIR24-1	NM_032823;NR_029496	N_Shore	chr9:97848140-97848525	3'UTR;TSS200	C9orf3;MIR24-1
cg13159693	4	15779729	0.0102975	0.00261235	8.08514e-05	CD38	NM_001775	N_Shore	chr4:15779998-15780729	TSS1500	CD38
cg08576518	7	157711612	0.00792001	0.00200937	8.0961e-05	PTPRN2;PTPRN2;PTPRN2	NM_002847;NM_130842;NM_130843	OpenSea	NA	Body;Body;Body	PTPRN2
cg06152926	6	43057827	0.00978167	0.00248362	8.20024e-05	PTK7;PTK7;PTK7;PTK7	NM_002821;NM_152881;NM_152882;NM_152880	OpenSea	NA	Body;Body;Body;Body	PTK7
cg02300818	22	49295501	-0.0101161	0.00257176	8.37006e-05	NA	NA	N_Shelf	chr22:49297773-49297998	NA	NA
cg09565706	2	106014537	-0.00891873	0.00227281	8.70578e-05	FHL2;FHL2;FHL2;FHL2	NM_001039492;NM_001450;NM_201555;NM_201557	N_Shore	chr2:106014878-106015884	5'UTR;5'UTR;5'UTR;5'UTR	FHL2
cg08527546	11	9595200	0.00844321	0.00215298	8.79469e-05	WEE1;WEE1	NM_001143976;NM_003390	Island	chr11:9594346-9596536	TSS1500;TSS200	WEE1
cg01726073	22	39966085	-0.00805211	0.0020589	9.1962e-05	CACNA1I;CACNA1I	NM_021096;NM_001003406	OpenSea	NA	TSS1500;TSS1500	CACNA1I
cg26558862	3	52704647	-0.00910337	0.00232846	9.24483e-05	PBRM1;PBRM1;PBRM1	NM_181042;NM_018313;NM_018165	OpenSea	NA	Body;Body;Body	PBRM1
cg00166446	8	24608462	-0.00973551	0.00249032	9.25494e-05	NA	NA	OpenSea	NA	NA	NA
cg10490315	11	2973968	-0.00894776	0.00229067	9.37666e-05	NAP1L4	NM_005969	OpenSea	NA	Body	NAP1L4
cg12741138	8	119515726	-0.00860735	0.00220539	9.5059e-05	SAMD12;SAMD12;SAMD12	NR_109794;NM_001101676;NM_207506	OpenSea	NA	Body;Body;Body	SAMD12
cg26828835	20	35476822	0.00835354	0.0021411	9.55898e-05	SOGA1;SOGA1	NM_080627;NM_199181	OpenSea	NA	Body;5'UTR	SOGA1
cg22879994	6	506301	0.0109809	0.00281499	9.58417e-05	EXOC2;EXOC2	NR_073064;NM_018303	OpenSea	NA	Body;Body	EXOC2
cg08066645	14	45356892	0.00970272	0.00248795	9.62363e-05	NA	NA	Island	chr14:45356672-45356893	NA	NA
cg26706599	5	158839568	0.00845761	0.00217179	9.84825e-05	NA	NA	OpenSea	NA	NA	NA
cg11076932	5	161342714	0.00923609	0.00237356	9.97355e-05	LINC01202	NR_126372	OpenSea	NA	Body	LINC01202
cg08514128	2	182367973	0.010251	0.00264118	0.000103931	ITGA4	NM_000885	OpenSea	NA	Body	ITGA4
cg08833971	9	134025894	0.0109678	0.00282718	0.000104717	NUP214	NM_005085	OpenSea	NA	Body	NUP214
cg22360284	19	49535373	-0.00808507	0.00208525	0.000105641	SNAR-G2;CGB2	NR_024244;NM_033378	OpenSea	NA	TSS1500;Body	SNAR-G2;CGB2
cg23462236	10	104408927	-0.0131694	0.00339739	0.000106047	TRIM8	NM_030912	S_Shelf	chr10:104401821-104404968	Body	TRIM8
cg12737854	7	42005612	-0.00871241	0.00224767	0.000106101	GLI3	NM_000168	Island	chr7:42005067-42006121	Body	GLI3
cg16928400	19	38085810	-0.00877838	0.00226668	0.000107592	ZNF540;ZNF571	NM_152606;NM_016536	Island	chr19:38085148-38085811	5'UTR;TSS200	ZNF540;ZNF571
cg03546163	6	35654363	0.0107581	0.0027783	0.000107866	FKBP5;FKBP5;FKBP5;FKBP5	NM_004117;NM_001145775;NM_001145777;NM_001145776	N_Shore	chr6:35655607-35656856	5'UTR;5'UTR;5'UTR;5'UTR	FKBP5
cg27172613	3	180424036	-0.00866845	0.0022407	0.000109449	NA	NA	OpenSea	NA	NA	NA
cg13652593	5	132661177	-0.00912354	0.00235937	0.000110212	FSTL4	NM_015082	OpenSea	NA	Body	FSTL4
cg18377660	1	57535755	0.00806032	0.00208704	0.000112424	DAB1	NM_021080	OpenSea	NA	Body	DAB1

### Sheet: Table 15- Top 100 PD CpGs
Supplementary Table 15: The top 100 CpGs found in the prescription-derived MWAS and their annotated genes.
Name	Chr	bp	b	se	p	UCSC_RefGene_Name	UCSC_RefGene_Accession	Relation_to_Island	Islands_Name	UCSC_RefGene_Group	UCSC_RefGene_unique
cg04173586	19	2167496	0.0345179	0.00480794	7.0047e-13	DOT1L	NM_032482	S_Shore	chr19:2163632-2165603	Body	DOT1L
cg26277237	9	631910	0.0274122	0.00443005	6.10138e-10	KANK1;KANK1;KANK1	NM_001256876;NM_001256877;NM_015158	OpenSea	NA	5'UTR;5'UTR;5'UTR	KANK1
cg01964004	2	74196572	0.0260237	0.00469542	2.9842e-08	DGUOK-AS1;DGUOK-AS1	NR_104029;NR_104030	OpenSea	NA	Body;Body	DGUOK-AS1
cg04315689	2	74198896	0.0192783	0.00350678	3.85364e-08	DGUOK-AS1;DGUOK-AS1	NR_104029;NR_104030	OpenSea	NA	Body;Body	DGUOK-AS1
cg08907118	16	27482516	0.0266119	0.00519268	2.97726e-07	GTF3C1	NM_001520	OpenSea	NA	Body	GTF3C1
cg13545732	1	245258525	0.0202429	0.00397442	3.51919e-07	EFCAB2;EFCAB2	NR_026587;NM_001143943	OpenSea	NA	Body;Body	EFCAB2
cg02183564	7	76874892	0.0185954	0.00370447	5.17441e-07	CCDC146	NM_020879	OpenSea	NA	Body	CCDC146
cg12846778	2	29997122	0.016043	0.00331598	1.31097e-06	ALK	NM_004304	OpenSea	NA	Body	ALK
cg20430809	19	2089006	-0.0184687	0.00392232	2.49415e-06	MOB3A	NM_130807	OpenSea	NA	5'UTR	MOB3A
cg02319782	12	291668	-0.0158454	0.00336862	2.55333e-06	NA	NA	OpenSea	NA	NA	NA
cg15071067	2	74196550	0.0195814	0.00421181	3.33276e-06	DGUOK-AS1;DGUOK-AS1	NR_104029;NR_104030	OpenSea	NA	Body;Body	DGUOK-AS1
cg06338710	1	92946187	-0.0157613	0.00342893	4.29493e-06	GFI1;GFI1;GFI1	NM_001127215;NM_001127216;NM_005263	Island	chr1:92945907-92952609	Body;Body;Body	GFI1
cg01317756	6	40117104	-0.0129792	0.00283167	4.57091e-06	NA	NA	OpenSea	NA	NA	NA
cg05783080	17	75318211	-0.0162089	0.00353879	4.64183e-06	SEPT9;SEPT9;SEPT9;SEPT9	NM_001293695;NM_001113491;NM_001113492;NM_006640	OpenSea	NA	Body;Body;5'UTR;Body	SEPT9
cg02988288	1	145440445	-0.0152139	0.00332689	4.80765e-06	TXNIP;NBPF20;NBPF10;NBPF10	NM_006472;NM_001278267;NM_001039703;NM_001302371	OpenSea	NA	Body;Body;Body;Body	TXNIP;NBPF20;NBPF10
cg24620647	15	86890256	0.0129595	0.00285682	5.72382e-06	AGBL1	NM_152336	OpenSea	NA	Body	AGBL1
cg08228578	12	57624193	-0.0198449	0.00439663	6.37145e-06	SHMT2;SHMT2;SHMT2;SHMT2;SHMT2;SHMT2;SHMT2;SHMT2;SHMT2;SHMT2;SHMT2	NR_029417;NM_005412;NM_001166356;NM_001166358;NR_029416;NM_001166359;NM_001166359;NR_029415;NM_001166357;NM_001166357;NR_048562	S_Shore	chr12:57623420-57623903	Body;Body;Body;5'UTR;Body;1stExon;5'UTR;Body;1stExon;5'UTR;Body	SHMT2
cg02248780	1	4008738	-0.0132082	0.00294172	7.12327e-06	LINC01346	NR_040065	OpenSea	NA	Body	LINC01346
cg07023764	8	130567184	0.0176606	0.00396801	8.55707e-06	CCDC26;CCDC26;CCDC26;CCDC26	NR_130918;NR_130919;NR_130920;NR_130917	OpenSea	NA	Body;Body;Body;Body	CCDC26
cg00417304	11	45124456	-0.0180824	0.0040979	1.02143e-05	PRDM11	NM_020229	OpenSea	NA	Body	PRDM11
cg18988856	7	99425577	0.0127602	0.00289468	1.04259e-05	CYP3A43;CYP3A43;CYP3A43	NM_057095;NM_057096;NM_022820	OpenSea	NA	TSS200;TSS200;TSS200	CYP3A43
cg08372784	19	40562722	0.0135315	0.00308233	1.13336e-05	ZNF780B	NM_001005851	S_Shore	chr19:40561820-40562150	TSS1500	ZNF780B
cg06979669	11	119835317	-0.0139105	0.00317153	1.15429e-05	NA	NA	OpenSea	NA	NA	NA
cg15886977	6	138726707	-0.018054	0.00411902	1.17016e-05	HEBP2	NM_014320	S_Shore	chr6:138724617-138726215	Body	HEBP2
cg23931381	19	18119847	-0.0134006	0.00305826	1.17715e-05	ARRDC2;ARRDC2	NM_001025604;NM_015683	N_Shore	chr19:18120613-18120840	Body;Body	ARRDC2
cg10399789	1	92945668	-0.0149575	0.00341768	1.20596e-05	GFI1;GFI1;GFI1	NM_001127215;NM_001127216;NM_005263	N_Shore	chr1:92945907-92952609	Body;Body;Body	GFI1
cg12858274	8	133747448	0.0183518	0.00420946	1.30263e-05	TMEM71;TMEM71	NM_001145153;NM_144649	OpenSea	NA	Body;Body	TMEM71
cg18674464	8	74395934	0.0229586	0.00526628	1.30331e-05	STAU2;STAU2;STAU2;STAU2	NM_001164383;NM_001164382;NM_001164380;NM_001164381	OpenSea	NA	Body;Body;Body;Body	STAU2
cg05241923	9	136010810	-0.0195207	0.00448418	1.34148e-05	RALGDS	NM_001042368	OpenSea	NA	Body	RALGDS
cg15787712	19	13948243	0.016485	0.00379319	1.38675e-05	MIR24-2;MIR23A;MIR27A	NR_029497;NR_029495;NR_029501	S_Shelf	chr19:13944139-13944695	TSS1500;TSS1500;TSS1500	MIR24-2;MIR23A;MIR27A
cg00049440	9	73026643	0.0179604	0.00413845	1.42556e-05	KLF9	NM_001206	N_Shore	chr9:73027330-73029184	Body	KLF9
cg21628936	6	75475518	0.0138212	0.00320637	1.62845e-05	NA	NA	OpenSea	NA	NA	NA
cg10409341	15	82334984	-0.0139487	0.00324864	1.75707e-05	MEX3B	NM_032246	N_Shore	chr15:82335472-82339937	3'UTR	MEX3B
cg15277914	3	154042611	-0.014907	0.00348609	1.90159e-05	DHX36;DHX36	NM_001114397;NM_020865	S_Shore	chr3:154042004-154042376	TSS1500;TSS1500	DHX36
cg06105669	6	45416386	0.0145986	0.00343499	2.13811e-05	RUNX2;RUNX2;RUNX2	NM_001015051;NM_001024630;NM_001278478	OpenSea	NA	Body;Body;Body	RUNX2
cg17437787	8	11647470	-0.0144779	0.00341985	2.301e-05	NA	NA	OpenSea	NA	NA	NA
cg27216853	2	10205672	0.0144345	0.00341062	2.31407e-05	CYS1	NM_001037160	OpenSea	NA	Body	CYS1
cg26258950	1	186140507	0.0139502	0.003303	2.40546e-05	HMCN1;MIR548F1	NM_031935;NR_031642	OpenSea	NA	Body;Body	HMCN1;MIR548F1
cg16504526	9	73025362	0.0181756	0.0043039	2.41006e-05	KLF9	NM_001206	N_Shore	chr9:73027330-73029184	Body	KLF9
cg10369245	9	35718903	0.0227003	0.00540474	2.66829e-05	TLN1;TLN1	NM_006289;NM_006289	OpenSea	NA	ExonBnd;Body	TLN1
cg00737344	19	33350736	0.012004	0.00286069	2.71432e-05	SLC7A9;SLC7A9	NM_001126335;NM_014270	Island	chr19:33350719-33350932	Body;Body	SLC7A9
cg16500036	7	68983906	0.0216259	0.00518528	3.03749e-05	NA	NA	OpenSea	NA	NA	NA
cg23508701	12	76331877	0.0122284	0.00294334	3.25873e-05	NA	NA	OpenSea	NA	NA	NA
cg02903938	20	55041545	0.0136462	0.0032877	3.3146e-05	NA	NA	N_Shore	chr20:55043375-55043766	NA	NA
cg03222540	15	90575080	0.0138933	0.00336688	3.68406e-05	ZNF710	NM_198526	OpenSea	NA	5'UTR	ZNF710
cg10852829	7	23637692	-0.0111367	0.00270398	3.81107e-05	CCDC126	NM_138771	S_Shore	chr7:23636735-23637557	5'UTR	CCDC126
cg19929638	7	155584080	-0.0111694	0.00271421	3.86915e-05	NA	NA	S_Shelf	chr7:155579868-155580392	NA	NA
cg02233835	16	89156772	0.0146988	0.00357481	3.92636e-05	NA	NA	N_Shelf	chr16:89160018-89160706	NA	NA
cg14337472	8	18525381	-0.0113562	0.00277291	4.21406e-05	PSD3;PSD3	NM_206909;NM_015310	OpenSea	NA	Body;Body	PSD3
cg14858951	17	38257028	0.0122412	0.0029956	4.38156e-05	NR1D1	NM_021724	Island	chr17:38256635-38257082	TSS200	NR1D1
cg04323816	22	40784430	0.0204547	0.00500861	4.42844e-05	SGSM3;SGSM3	NM_015705;NM_001301849	OpenSea	NA	5'UTR;5'UTR	SGSM3
cg16318221	16	71699960	0.0115084	0.0028218	4.53512e-05	PHLPP2;PHLPP2	NM_001289003;NM_015020	OpenSea	NA	Body;Body	PHLPP2
cg09160177	9	95479719	-0.0139325	0.00343122	4.89645e-05	BICD2;BICD2	NM_015250;NM_001003800	N_Shore	chr9:95480845-95481586	Body;Body	BICD2
cg03534661	3	29685050	0.0152457	0.003756	4.92794e-05	RBMS3;RBMS3;RBMS3;RBMS3;RBMS3	NM_014483;NM_001177712;NM_001177711;NM_001003793;NM_001003792	OpenSea	NA	Body;Body;Body;Body;Body	RBMS3
cg04037398	20	37710293	-0.0118727	0.00293339	5.17797e-05	NA	NA	OpenSea	NA	NA	NA
cg12159583	9	134532611	0.0163902	0.00404996	5.18791e-05	RAPGEF1;RAPGEF1;RAPGEF1	NM_198679;NM_005312;NM_001304275	OpenSea	NA	Body;Body;Body	RAPGEF1
cg20674818	17	34847929	-0.0130209	0.00322204	5.31744e-05	ZNHIT3;ZNHIT3;ZNHIT3;ZNHIT3;ZNHIT3;ZNHIT3;ZNHIT3	NR_104009;NR_104010;NR_104011;NM_001281433;NM_004773;NM_001281434;NM_001281432	OpenSea	NA	Body;Body;Body;Body;Body;Body;Body	ZNHIT3
cg22576629	12	106845849	-0.0122533	0.00303214	5.31921e-05	POLR3B;POLR3B	NM_001160708;NM_018082	OpenSea	NA	Body;Body	POLR3B
cg02071853	3	154748651	0.0140293	0.00347715	5.46734e-05	NA	NA	OpenSea	NA	NA	NA
cg00627045	17	11461244	-0.0115143	0.00286042	5.68803e-05	SHISA6	NM_207386	Island	chr17:11461071-11461437	Body	SHISA6
cg00904576	1	181205459	0.0122787	0.00305918	5.97637e-05	GM140	NR_046249	OpenSea	NA	TSS200	GM140
cg24614722	15	58602821	0.0129553	0.00322988	6.04447e-05	NA	NA	OpenSea	NA	NA	NA
cg03015225	21	38581371	0.0147578	0.00368258	6.13766e-05	DSCR9	NR_026719	OpenSea	NA	Body	DSCR9
cg04528255	7	107333621	0.0142115	0.00356218	6.62015e-05	SLC26A4	NM_000441	OpenSea	NA	Body	SLC26A4
cg13223565	21	47831927	-0.017413	0.00437371	6.85458e-05	PCNT	NM_006031	Island	chr21:47831533-47831931	Body	PCNT
cg13863764	1	11561908	0.0117653	0.00296077	7.07561e-05	PTCHD2	NM_020780	Island	chr1:11561366-11562156	Body	PTCHD2
cg09390962	7	137355506	0.0154028	0.00387742	7.11427e-05	DGKI	NM_004717	OpenSea	NA	Body	DGKI
cg09170720	6	138196813	-0.0119512	0.00301317	7.29872e-05	TNFAIP3;TNFAIP3;TNFAIP3;TNFAIP3;TNFAIP3;TNFAIP3	NM_006290;NM_001270508;NM_001270507;NM_006290;NM_001270508;NM_001270507	OpenSea	NA	ExonBnd;ExonBnd;ExonBnd;Body;Body;Body	TNFAIP3
cg11856332	19	15583704	-0.0134064	0.00338119	7.34004e-05	PGLYRP2	NM_052890	S_Shore	chr19:15582605-15582905	Body	PGLYRP2
cg11199270	6	158251605	0.0151541	0.0038257	7.45941e-05	SNX9	NM_016224	OpenSea	NA	Body	SNX9
cg04339648	3	122478582	0.0234137	0.00591095	7.46163e-05	HSPBAP1	NM_024610	OpenSea	NA	Body	HSPBAP1
cg12018163	11	119456270	-0.0121031	0.00305579	7.47256e-05	NA	NA	S_Shore	chr11:119455153-119456102	NA	NA
cg14173642	2	157552606	-0.0108274	0.00273989	7.75818e-05	NA	NA	OpenSea	NA	NA	NA
cg18146737	1	92946700	-0.0140135	0.00354623	7.76136e-05	GFI1;GFI1;GFI1	NM_001127215;NM_001127216;NM_005263	Island	chr1:92945907-92952609	Body;Body;Body	GFI1
cg08568504	5	126172293	-0.0122811	0.00311173	7.92305e-05	LMNB1	NM_005573	OpenSea	NA	3'UTR	LMNB1
cg13774825	14	105263191	-0.0130041	0.00329864	8.07158e-05	AKT1;AKT1	NM_001014432;NM_001014431	S_Shore	chr14:105261334-105261624	TSS1500;TSS1500	AKT1
cg02616405	7	1250756	0.0111581	0.00283216	8.1554e-05	NA	NA	N_Shore	chr7:1250826-1251141	NA	NA
cg12876356	1	92946825	-0.0143642	0.00364598	8.15742e-05	GFI1;GFI1;GFI1	NM_001127215;NM_001127216;NM_005263	Island	chr1:92945907-92952609	Body;Body;Body	GFI1
cg25900551	17	4802266	0.0109303	0.00278122	8.49377e-05	C17orf107;CHRNE	NM_001145536;NM_000080	Island	chr17:4802265-4805402	TSS1500;Body	C17orf107;CHRNE
cg05692532	19	49136928	0.015513	0.00394975	8.58036e-05	DBP;DBP	NM_001352;NM_001352	N_Shore	chr19:49138699-49139085	ExonBnd;Body	DBP
cg24187101	8	144462155	-0.0127314	0.00324418	8.69557e-05	RHPN1	NM_052924	Island	chr8:144461972-144462261	Body	RHPN1
cg07699307	6	101111561	0.0120601	0.00307667	8.86016e-05	ASCC3	NM_006828	OpenSea	NA	Body	ASCC3
cg08224307	2	187581790	-0.0111422	0.00284818	9.1524e-05	FAM171B	NM_177454	OpenSea	NA	Body	FAM171B
cg21419012	3	15066608	-0.0142455	0.00364445	9.27475e-05	NR2C2;NR2C2	NM_001291694;NM_003298	OpenSea	NA	Body;Body	NR2C2
cg23441053	8	69136816	-0.0116116	0.00297138	9.31352e-05	PREX2	NM_024870	OpenSea	NA	Body	PREX2
cg11588857	8	86089481	-0.0108529	0.00277782	9.3452e-05	E2F5;E2F5	NM_001951;NM_001083588	Island	chr8:86089201-86090287	TSS200;TSS200	E2F5
cg04321753	6	29586923	0.0116902	0.00299256	9.36706e-05	GABBR1;GABBR1;GABBR1	NM_021904;NM_021903;NM_001470	OpenSea	NA	Body;Body;Body	GABBR1
cg12041684	16	84176566	0.0130663	0.00334888	9.5519e-05	HSDL1;HSDL1	NM_031463;NM_001146051	N_Shore	chr16:84178000-84179223	5'UTR;5'UTR	HSDL1
cg08789486	6	116411490	0.0166741	0.00427663	9.66336e-05	NA	NA	OpenSea	NA	NA	NA
cg11912503	10	81030244	0.0159387	0.00408947	9.71913e-05	ZMIZ1	NM_020338	OpenSea	NA	Body	ZMIZ1
cg09699751	2	232320598	0.0120428	0.00309476	9.96868e-05	NCL;SNORA75	NM_005381;NR_002921	OpenSea	NA	Body;Body	NCL;SNORA75
cg20488913	1	66837623	0.0122826	0.00315809	0.000100549	PDE4B;PDE4B;PDE4B;PDE4B;PDE4B;PDE4B;PDE4B	NM_001037339;NM_001297442;NM_001037341;NM_002600;NM_001297440;NM_001297441;NM_001037340	OpenSea	NA	Body;Body;Body;Body;Body;Body;Body	PDE4B
cg18853935	7	25896765	0.0120364	0.00309684	0.000101623	NA	NA	Island	chr7:25896713-25896925	NA	NA
cg07387309	12	1714851	-0.017895	0.004607	0.000102623	NA	NA	OpenSea	NA	NA	NA
cg10020325	2	220362163	-0.0119426	0.00307611	0.00010345	GMPPA;GMPPA	NM_013335;NM_205847	Island	chr2:220361462-220363254	TSS1500;TSS1500	GMPPA
cg18316974	1	92947035	-0.0134715	0.0034787	0.0001077	GFI1;GFI1;GFI1	NM_001127215;NM_001127216;NM_005263	Island	chr1:92945907-92952609	Body;Body;Body	GFI1
cg03024678	17	7909845	-0.0149724	0.00386702	0.000108025	GUCY2D	NM_000180	Island	chr17:7909709-7910041	Body	GUCY2D
cg12449496	17	73266411	0.0108302	0.00279823	0.000108659	LOC100287042;MIF4GD;MIF4GD;MIF4GD;MIF4GD	NR_036520;NM_020679;NM_001242498;NM_001242501;NM_001242500	Island	chr17:73266340-73268052	TSS1500;5'UTR;5'UTR;TSS200;TSS200	LOC100287042;MIF4GD
cg27084903	10	89621920	0.010274	0.00265822	0.000111094	PTEN;KILLIN	NM_000314;NM_001126049	Island	chr10:89621772-89624128	TSS1500;1stExon	PTEN;KILLIN
cg07925064	16	90114301	-0.011902	0.00308239	0.00011279	LOC100130015;LOC100130015	NR_027336;NR_027335	OpenSea	NA	TSS200;TSS1500	LOC100130015

### Sheet: Table 16- SR gene list
Supplementary Table 16: The genes annotated to the top 100 CpGs in the self-report MWAS and the number of CpGs annotated to each gene. Ordered by the number of annotated CpGs.
Gene	Number of CpGs	CpGs
DGUOK-AS1	3	cg15071067;cg04315689;cg01964004
RAPGEF1	2	cg12159583;cg01262564
CCDC26	2	cg07023764;cg22378924
TXNIP	2	cg02988288;cg19693031
TRIM8	2	cg01094576;cg23462236
KANK1	1	cg26277237
CCDC146	1	cg02183564
DOT1L	1	cg04173586
ZNF710	1	cg03222540
GTF3C1	1	cg08907118
IRS2	1	cg25924746
SKI	1	cg05603985
NBPF20	1	cg02988288
NBPF10	1	cg02988288
PARVA	1	cg02300377
KLF9	1	cg00049440
EGFL7	1	cg17443080
CYB5RL	1	cg10678320
EFCAB2	1	cg13545732
INPP5D	1	cg22565550
SEPT9	1	cg05783080
SLC6A1	1	cg15972506
SMARCAL1	1	cg18133209
SLC7A9	1	cg00737344
SLC25A18	1	cg04167842
HEBP2	1	cg15886977
KLHL3	1	cg24868645
MYEF2	1	cg03718958
LQK1	1	cg26253974
FLVCR1	1	cg26253974
TRIO	1	cg04338635
DNMT3A	1	cg23903708
NT5C2	1	cg17081125
ANGPT2	1	cg22904994
MCPH1	1	cg22904994
ZNF718	1	cg23248055
ZNF595	1	cg23248055
FAM168A	1	cg10527284
PIK3CA	1	cg14553895
PTGR2	1	cg01784686
FAM171A1	1	cg13600373
LOC100506127	1	cg21851379
FNDC1	1	cg07739841
KANK4	1	cg10683292
PGBD5	1	cg05125468
POLR1A	1	cg03271080
SYT11	1	cg12738981
GON4L	1	cg12738981
CMIP	1	cg07684151
LHFPL2	1	cg15106115
DTNA	1	cg02790691
RAB7A	1	cg15033153
PXDN	1	cg23397325
C9orf3	1	cg20355301
MIR24-1	1	cg20355301
CD38	1	cg13159693
PTPRN2	1	cg08576518
PTK7	1	cg06152926
FHL2	1	cg09565706
WEE1	1	cg08527546
CACNA1I	1	cg01726073
PBRM1	1	cg26558862
NAP1L4	1	cg10490315
SAMD12	1	cg12741138
SOGA1	1	cg26828835
EXOC2	1	cg22879994
LINC01202	1	cg11076932
ITGA4	1	cg08514128
NUP214	1	cg08833971
SNAR-G2	1	cg22360284
CGB2	1	cg22360284
GLI3	1	cg12737854
ZNF540	1	cg16928400
ZNF571	1	cg16928400
FKBP5	1	cg03546163
FSTL4	1	cg13652593
DAB1	1	cg18377660

### Sheet: Table 17- PD gene list
Supplementary Table 17: The genes annotated to the top 100 CpGs in the prescription-derived MWAS and the number of CpGs annotated to each gene. Ordered by the number of annotated CpGs.
Gene	Number of CpGs	CpGs
GFI1	5	cg06338710;cg10399789;cg18146737;cg12876356;cg18316974
DGUOK-AS1	3	cg01964004;cg04315689;cg15071067
KLF9	2	cg00049440;cg16504526
DOT1L	1	cg04173586
KANK1	1	cg26277237
GTF3C1	1	cg08907118
EFCAB2	1	cg13545732
CCDC146	1	cg02183564
ALK	1	cg12846778
MOB3A	1	cg20430809
SEPT9	1	cg05783080
TXNIP	1	cg02988288
NBPF20	1	cg02988288
NBPF10	1	cg02988288
AGBL1	1	cg24620647
SHMT2	1	cg08228578
LINC01346	1	cg02248780
CCDC26	1	cg07023764
PRDM11	1	cg00417304
CYP3A43	1	cg18988856
ZNF780B	1	cg08372784
HEBP2	1	cg15886977
ARRDC2	1	cg23931381
TMEM71	1	cg12858274
STAU2	1	cg18674464
RALGDS	1	cg05241923
MIR24-2	1	cg15787712
MIR23A	1	cg15787712
MIR27A	1	cg15787712
MEX3B	1	cg10409341
DHX36	1	cg15277914
RUNX2	1	cg06105669
CYS1	1	cg27216853
HMCN1	1	cg26258950
MIR548F1	1	cg26258950
TLN1	1	cg10369245
SLC7A9	1	cg00737344
ZNF710	1	cg03222540
CCDC126	1	cg10852829
PSD3	1	cg14337472
NR1D1	1	cg14858951
SGSM3	1	cg04323816
PHLPP2	1	cg16318221
BICD2	1	cg09160177
RBMS3	1	cg03534661
RAPGEF1	1	cg12159583
ZNHIT3	1	cg20674818
POLR3B	1	cg22576629
SHISA6	1	cg00627045
GM140	1	cg00904576
DSCR9	1	cg03015225
SLC26A4	1	cg04528255
PCNT	1	cg13223565
PTCHD2	1	cg13863764
DGKI	1	cg09390962
TNFAIP3	1	cg09170720
PGLYRP2	1	cg11856332
SNX9	1	cg11199270
HSPBAP1	1	cg04339648
LMNB1	1	cg08568504
AKT1	1	cg13774825
C17orf107	1	cg25900551
CHRNE	1	cg25900551
DBP	1	cg05692532
RHPN1	1	cg24187101
ASCC3	1	cg07699307
FAM171B	1	cg08224307
NR2C2	1	cg21419012
PREX2	1	cg23441053
E2F5	1	cg11588857
GABBR1	1	cg04321753
HSDL1	1	cg12041684
ZMIZ1	1	cg11912503
NCL	1	cg09699751
SNORA75	1	cg09699751
PDE4B	1	cg20488913
GMPPA	1	cg10020325
GUCY2D	1	cg03024678
LOC100287042	1	cg12449496
MIF4GD	1	cg12449496
PTEN	1	cg27084903
KILLIN	1	cg27084903
LOC100130015	1	cg07925064

### Sheet: Table 18- SR Tissue Specificity
Supplementary Table 18: FUMA GENE2FUNC Tissue Specificity results for 54 tissues in GTEx (v8) for the self-report gene-set. The background gene set used was a list of genes which could be annotated by the EPIC array. The results are ordered by adjusted P value.
Category	GeneSet	N_genes	N_overlap	p	adjP	genes
DEG.down	Kidney_Cortex	5161	33	0.000298871	0.016139	ENSG00000107104:ENSG00000237883:ENSG00000140548:ENSG00000077235:ENSG00000185950:ENSG00000157933:ENSG00000107263:ENSG00000157103:ENSG00000138375:ENSG00000182902:ENSG00000051620:ENSG00000162769:ENSG00000038382:ENSG00000119772:ENSG00000076685:ENSG00000091879:ENSG00000147316:ENSG00000054965:ENSG00000121879:ENSG00000068654:ENSG00000132718:ENSG00000116580:ENSG00000145685:ENSG00000134769:ENSG00000130508:ENSG00000155093:ENSG00000115641:ENSG00000166483:ENSG00000163939:ENSG00000149639:ENSG00000112685:ENSG00000115232:ENSG00000106571
DEG.twoside	Brain_Amygdala	8731	46	0.000792679	0.0428047	ENSG00000107104:ENSG00000135205:ENSG00000104885:ENSG00000077235:ENSG00000185950:ENSG00000157933:ENSG00000197702:ENSG00000119138:ENSG00000215883:ENSG00000168918:ENSG00000184640:ENSG00000157103:ENSG00000138375:ENSG00000182902:ENSG00000051620:ENSG00000146021:ENSG00000162769:ENSG00000038382:ENSG00000119772:ENSG00000076685:ENSG00000091879:ENSG00000147316:ENSG00000250312:ENSG00000054965:ENSG00000121879:ENSG00000148468:ENSG00000177614:ENSG00000068654:ENSG00000132718:ENSG00000116580:ENSG00000145685:ENSG00000134769:ENSG00000130508:ENSG00000148120:ENSG00000155093:ENSG00000112655:ENSG00000115641:ENSG00000166483:ENSG00000100346:ENSG00000163939:ENSG00000149639:ENSG00000112685:ENSG00000126883:ENSG00000106571:ENSG00000096060:ENSG00000173406
DEG.twoside	Brain_Caudate_basal_ganglia	8166	43	0.00161346	0.0871267	ENSG00000107104:ENSG00000135205:ENSG00000104885:ENSG00000077235:ENSG00000185950:ENSG00000157933:ENSG00000197702:ENSG00000119138:ENSG00000215883:ENSG00000168918:ENSG00000184640:ENSG00000157103:ENSG00000138375:ENSG00000182902:ENSG00000051620:ENSG00000038382:ENSG00000076685:ENSG00000147316:ENSG00000250312:ENSG00000054965:ENSG00000121879:ENSG00000148468:ENSG00000177614:ENSG00000068654:ENSG00000132718:ENSG00000116580:ENSG00000153815:ENSG00000145685:ENSG00000134769:ENSG00000130508:ENSG00000148120:ENSG00000004468:ENSG00000155093:ENSG00000112655:ENSG00000115641:ENSG00000166483:ENSG00000100346:ENSG00000163939:ENSG00000149639:ENSG00000126883:ENSG00000106571:ENSG00000096060:ENSG00000053108
DEG.twoside	Brain_Substantia_nigra	8025	42	0.00229469	0.123913	ENSG00000107104:ENSG00000135205:ENSG00000104885:ENSG00000140548:ENSG00000077235:ENSG00000185950:ENSG00000157933:ENSG00000107263:ENSG00000197702:ENSG00000119138:ENSG00000215883:ENSG00000184640:ENSG00000157103:ENSG00000138375:ENSG00000182902:ENSG00000051620:ENSG00000038382:ENSG00000119772:ENSG00000076685:ENSG00000147316:ENSG00000250312:ENSG00000054965:ENSG00000121879:ENSG00000148468:ENSG00000132854:ENSG00000068654:ENSG00000132718:ENSG00000116580:ENSG00000153815:ENSG00000145685:ENSG00000134769:ENSG00000130508:ENSG00000148120:ENSG00000155093:ENSG00000112655:ENSG00000115641:ENSG00000166483:ENSG00000163939:ENSG00000149639:ENSG00000126883:ENSG00000106571:ENSG00000096060
DEG.twoside	Skin_Not_Sun_Exposed_Suprapubic	4585	28	0.00245913	0.132793	ENSG00000107104:ENSG00000135205:ENSG00000237883:ENSG00000140548:ENSG00000077235:ENSG00000107263:ENSG00000203666:ENSG00000157103:ENSG00000182902:ENSG00000051620:ENSG00000146021:ENSG00000104177:ENSG00000119772:ENSG00000091879:ENSG00000054965:ENSG00000148468:ENSG00000164694:ENSG00000132718:ENSG00000153815:ENSG00000145685:ENSG00000134769:ENSG00000130508:ENSG00000155093:ENSG00000112655:ENSG00000166483:ENSG00000106571:ENSG00000171817:ENSG00000053108
DEG.twoside	Kidney_Cortex	6182	34	0.004055	0.21897	ENSG00000107104:ENSG00000237883:ENSG00000140548:ENSG00000077235:ENSG00000185950:ENSG00000157933:ENSG00000107263:ENSG00000157103:ENSG00000138375:ENSG00000021488:ENSG00000182902:ENSG00000051620:ENSG00000162769:ENSG00000038382:ENSG00000119772:ENSG00000076685:ENSG00000091879:ENSG00000147316:ENSG00000054965:ENSG00000121879:ENSG00000068654:ENSG00000132718:ENSG00000116580:ENSG00000145685:ENSG00000134769:ENSG00000130508:ENSG00000155093:ENSG00000115641:ENSG00000166483:ENSG00000163939:ENSG00000149639:ENSG00000112685:ENSG00000115232:ENSG00000106571
DEG.twoside	Artery_Tibial	4076	25	0.00447038	0.2414	ENSG00000107104:ENSG00000104885:ENSG00000237883:ENSG00000197702:ENSG00000168918:ENSG00000182902:ENSG00000146021:ENSG00000104177:ENSG00000076685:ENSG00000091879:ENSG00000147316:ENSG00000054965:ENSG00000121879:ENSG00000148468:ENSG00000132718:ENSG00000153815:ENSG00000145685:ENSG00000134769:ENSG00000130508:ENSG00000148120:ENSG00000155093:ENSG00000112655:ENSG00000163939:ENSG00000149639:ENSG00000115232
DEG.down	Skin_Not_Sun_Exposed_Suprapubic	2422	17	0.00606597	0.327562	ENSG00000107263:ENSG00000203666:ENSG00000157103:ENSG00000182902:ENSG00000146021:ENSG00000104177:ENSG00000119772:ENSG00000091879:ENSG00000054965:ENSG00000148468:ENSG00000164694:ENSG00000132718:ENSG00000145685:ENSG00000134769:ENSG00000130508:ENSG00000155093:ENSG00000171817
DEG.up	Uterus	4317	25	0.00957156	0.516864	ENSG00000107104:ENSG00000077235:ENSG00000197702:ENSG00000215883:ENSG00000138375:ENSG00000162769:ENSG00000038382:ENSG00000119772:ENSG00000250312:ENSG00000121879:ENSG00000148468:ENSG00000068654:ENSG00000132718:ENSG00000116580:ENSG00000145685:ENSG00000130508:ENSG00000148120:ENSG00000112655:ENSG00000115641:ENSG00000166483:ENSG00000163939:ENSG00000149639:ENSG00000106571:ENSG00000171817:ENSG00000180479
DEG.twoside	Brain_Hippocampus	8641	42	0.0111139	0.600149	ENSG00000107104:ENSG00000135205:ENSG00000104885:ENSG00000140548:ENSG00000077235:ENSG00000157933:ENSG00000197702:ENSG00000119138:ENSG00000215883:ENSG00000168918:ENSG00000184640:ENSG00000157103:ENSG00000138375:ENSG00000182902:ENSG00000051620:ENSG00000038382:ENSG00000119772:ENSG00000076685:ENSG00000147316:ENSG00000250312:ENSG00000054965:ENSG00000121879:ENSG00000148468:ENSG00000177614:ENSG00000068654:ENSG00000132718:ENSG00000116580:ENSG00000145685:ENSG00000134769:ENSG00000130508:ENSG00000148120:ENSG00000155093:ENSG00000112655:ENSG00000115641:ENSG00000166483:ENSG00000100346:ENSG00000163939:ENSG00000112685:ENSG00000126883:ENSG00000106571:ENSG00000096060:ENSG00000173406
DEG.down	Spleen	1968	14	0.0117803	0.636137	ENSG00000107104:ENSG00000185950:ENSG00000197702:ENSG00000203666:ENSG00000157103:ENSG00000051620:ENSG00000140043:ENSG00000132718:ENSG00000145685:ENSG00000134769:ENSG00000148120:ENSG00000115641:ENSG00000149639:ENSG00000106571
DEG.twoside	Pancreas	9516	45	0.0127732	0.689754	ENSG00000107104:ENSG00000135205:ENSG00000104885:ENSG00000237883:ENSG00000140548:ENSG00000077235:ENSG00000185950:ENSG00000157933:ENSG00000107263:ENSG00000119138:ENSG00000172889:ENSG00000168918:ENSG00000184640:ENSG00000138375:ENSG00000051620:ENSG00000146021:ENSG00000104177:ENSG00000162769:ENSG00000038382:ENSG00000119772:ENSG00000076685:ENSG00000147316:ENSG00000250312:ENSG00000054965:ENSG00000121879:ENSG00000140043:ENSG00000132854:ENSG00000068654:ENSG00000132718:ENSG00000116580:ENSG00000153815:ENSG00000145685:ENSG00000134769:ENSG00000130508:ENSG00000148120:ENSG00000155093:ENSG00000112655:ENSG00000115641:ENSG00000166483:ENSG00000163939:ENSG00000205531:ENSG00000149639:ENSG00000112685:ENSG00000126883:ENSG00000171817
DEG.twoside	Brain_Anterior_cingulate_cortex_BA24	8172	40	0.0128789	0.695462	ENSG00000107104:ENSG00000135205:ENSG00000104885:ENSG00000077235:ENSG00000197702:ENSG00000119138:ENSG00000168918:ENSG00000184640:ENSG00000157103:ENSG00000138375:ENSG00000182902:ENSG00000051620:ENSG00000119772:ENSG00000076685:ENSG00000091879:ENSG00000147316:ENSG00000250312:ENSG00000054965:ENSG00000121879:ENSG00000148468:ENSG00000177614:ENSG00000068654:ENSG00000132718:ENSG00000116580:ENSG00000145685:ENSG00000134769:ENSG00000130508:ENSG00000148120:ENSG00000155093:ENSG00000112655:ENSG00000115641:ENSG00000100346:ENSG00000163939:ENSG00000177570:ENSG00000149639:ENSG00000126883:ENSG00000106571:ENSG00000096060:ENSG00000053108:ENSG00000173406
DEG.twoside	Brain_Putamen_basal_ganglia	8712	42	0.013081	0.706377	ENSG00000107104:ENSG00000135205:ENSG00000104885:ENSG00000077235:ENSG00000185950:ENSG00000157933:ENSG00000197702:ENSG00000119138:ENSG00000215883:ENSG00000168918:ENSG00000184640:ENSG00000157103:ENSG00000138375:ENSG00000182902:ENSG00000051620:ENSG00000162769:ENSG00000038382:ENSG00000076685:ENSG00000147316:ENSG00000250312:ENSG00000121879:ENSG00000148468:ENSG00000177614:ENSG00000068654:ENSG00000132718:ENSG00000116580:ENSG00000153815:ENSG00000145685:ENSG00000134769:ENSG00000130508:ENSG00000148120:ENSG00000155093:ENSG00000112655:ENSG00000115641:ENSG00000100346:ENSG00000163939:ENSG00000149639:ENSG00000112685:ENSG00000126883:ENSG00000106571:ENSG00000096060:ENSG00000053108
DEG.twoside	Brain_Nucleus_accumbens_basal_ganglia	7930	39	0.0135406	0.731191	ENSG00000107104:ENSG00000135205:ENSG00000104885:ENSG00000197702:ENSG00000119138:ENSG00000215883:ENSG00000168918:ENSG00000184640:ENSG00000157103:ENSG00000138375:ENSG00000182902:ENSG00000051620:ENSG00000038382:ENSG00000076685:ENSG00000091879:ENSG00000147316:ENSG00000250312:ENSG00000054965:ENSG00000121879:ENSG00000148468:ENSG00000177614:ENSG00000068654:ENSG00000132718:ENSG00000116580:ENSG00000145685:ENSG00000134769:ENSG00000130508:ENSG00000148120:ENSG00000155093:ENSG00000112655:ENSG00000115641:ENSG00000100346:ENSG00000163939:ENSG00000149639:ENSG00000126883:ENSG00000106571:ENSG00000171817:ENSG00000096060:ENSG00000053108
DEG.twoside	Cells_EBV-transformed_lymphocytes	6143	32	0.0137787	0.744049	ENSG00000107104:ENSG00000135205:ENSG00000104885:ENSG00000237883:ENSG00000140548:ENSG00000185950:ENSG00000157933:ENSG00000229140:ENSG00000119138:ENSG00000215883:ENSG00000168918:ENSG00000138375:ENSG00000051620:ENSG00000104177:ENSG00000162769:ENSG00000038382:ENSG00000119772:ENSG00000147316:ENSG00000250312:ENSG00000121879:ENSG00000148468:ENSG00000068654:ENSG00000148120:ENSG00000004468:ENSG00000155093:ENSG00000112655:ENSG00000115641:ENSG00000166483:ENSG00000163939:ENSG00000149639:ENSG00000115232:ENSG00000171817
DEG.down	Adrenal_Gland	3081	19	0.0141816	0.765805	ENSG00000107104:ENSG00000135205:ENSG00000140548:ENSG00000157933:ENSG00000168918:ENSG00000182902:ENSG00000051620:ENSG00000038382:ENSG00000054965:ENSG00000148468:ENSG00000132718:ENSG00000134769:ENSG00000130508:ENSG00000148120:ENSG00000155093:ENSG00000112655:ENSG00000166483:ENSG00000177570:ENSG00000106571
DEG.down	Skin_Sun_Exposed_Lower_leg	2221	15	0.0142349	0.768682	ENSG00000203666:ENSG00000157103:ENSG00000182902:ENSG00000146021:ENSG00000104177:ENSG00000119772:ENSG00000054965:ENSG00000148468:ENSG00000164694:ENSG00000132718:ENSG00000134769:ENSG00000130508:ENSG00000155093:ENSG00000115232:ENSG00000171817
DEG.twoside	Bladder	871	8	0.0145838	0.787526	ENSG00000107104:ENSG00000197702:ENSG00000182902:ENSG00000130508:ENSG00000148120:ENSG00000115641:ENSG00000166483:ENSG00000149639
DEG.down	Brain_Substantia_nigra	6681	34	0.0149714	0.808455	ENSG00000107104:ENSG00000135205:ENSG00000104885:ENSG00000140548:ENSG00000077235:ENSG00000185950:ENSG00000157933:ENSG00000107263:ENSG00000197702:ENSG00000119138:ENSG00000215883:ENSG00000184640:ENSG00000138375:ENSG00000051620:ENSG00000038382:ENSG00000119772:ENSG00000076685:ENSG00000147316:ENSG00000250312:ENSG00000121879:ENSG00000068654:ENSG00000116580:ENSG00000153815:ENSG00000145685:ENSG00000130508:ENSG00000148120:ENSG00000112655:ENSG00000115641:ENSG00000166483:ENSG00000163939:ENSG00000149639:ENSG00000126883:ENSG00000106571:ENSG00000096060
DEG.up	Nerve_Tibial	4474	25	0.0150029	0.810158	ENSG00000135205:ENSG00000197702:ENSG00000203666:ENSG00000168918:ENSG00000157103:ENSG00000138375:ENSG00000146021:ENSG00000104177:ENSG00000038382:ENSG00000250312:ENSG00000054965:ENSG00000121879:ENSG00000140043:ENSG00000148468:ENSG00000164694:ENSG00000132854:ENSG00000132718:ENSG00000116580:ENSG00000145685:ENSG00000148120:ENSG00000115641:ENSG00000163939:ENSG00000112685:ENSG00000180479:ENSG00000173406
DEG.down	Liver	7464	37	0.0154177	0.832555	ENSG00000135205:ENSG00000104885:ENSG00000140548:ENSG00000077235:ENSG00000157933:ENSG00000107263:ENSG00000197702:ENSG00000172889:ENSG00000215883:ENSG00000203666:ENSG00000168918:ENSG00000184640:ENSG00000138375:ENSG00000051620:ENSG00000146021:ENSG00000162769:ENSG00000038382:ENSG00000119772:ENSG00000076685:ENSG00000147316:ENSG00000054965:ENSG00000121879:ENSG00000148468:ENSG00000068654:ENSG00000116580:ENSG00000153815:ENSG00000145685:ENSG00000130508:ENSG00000004468:ENSG00000115641:ENSG00000166483:ENSG00000163939:ENSG00000205531:ENSG00000112685:ENSG00000126883:ENSG00000171817:ENSG00000096060
DEG.twoside	Skin_Sun_Exposed_Lower_leg	4488	25	0.0155902	0.841873	ENSG00000107104:ENSG00000237883:ENSG00000140548:ENSG00000077235:ENSG00000203666:ENSG00000157103:ENSG00000182902:ENSG00000051620:ENSG00000146021:ENSG00000104177:ENSG00000119772:ENSG00000054965:ENSG00000148468:ENSG00000164694:ENSG00000132718:ENSG00000153815:ENSG00000134769:ENSG00000130508:ENSG00000155093:ENSG00000112655:ENSG00000166483:ENSG00000115232:ENSG00000106571:ENSG00000171817:ENSG00000053108
DEG.down	Brain_Amygdala	7219	36	0.015914	0.859357	ENSG00000107104:ENSG00000135205:ENSG00000104885:ENSG00000077235:ENSG00000185950:ENSG00000157933:ENSG00000197702:ENSG00000119138:ENSG00000215883:ENSG00000168918:ENSG00000184640:ENSG00000138375:ENSG00000051620:ENSG00000146021:ENSG00000162769:ENSG00000038382:ENSG00000119772:ENSG00000076685:ENSG00000091879:ENSG00000147316:ENSG00000250312:ENSG00000121879:ENSG00000068654:ENSG00000116580:ENSG00000145685:ENSG00000130508:ENSG00000148120:ENSG00000112655:ENSG00000115641:ENSG00000166483:ENSG00000163939:ENSG00000149639:ENSG00000112685:ENSG00000126883:ENSG00000106571:ENSG00000096060
DEG.up	Artery_Tibial	2273	15	0.0173075	0.934605	ENSG00000107104:ENSG00000197702:ENSG00000104177:ENSG00000076685:ENSG00000091879:ENSG00000147316:ENSG00000054965:ENSG00000121879:ENSG00000132718:ENSG00000145685:ENSG00000134769:ENSG00000130508:ENSG00000148120:ENSG00000163939:ENSG00000149639
DEG.up	Adipose_Subcutaneous	1763	9	0.199128	1	ENSG00000185950:ENSG00000197702:ENSG00000051620:ENSG00000091879:ENSG00000121879:ENSG00000164694:ENSG00000145685:ENSG00000130508:ENSG00000106571
DEG.up	Adipose_Visceral_Omentum	1511	7	0.321808	1	ENSG00000197702:ENSG00000168918:ENSG00000051620:ENSG00000091879:ENSG00000121879:ENSG00000145685:ENSG00000130508
DEG.up	Adrenal_Gland	1274	2	0.953392	1	ENSG00000215883:ENSG00000100346
DEG.up	Artery_Aorta	2217	14	0.0301601	1	ENSG00000107104:ENSG00000135205:ENSG00000185950:ENSG00000197702:ENSG00000104177:ENSG00000038382:ENSG00000076685:ENSG00000121879:ENSG00000164694:ENSG00000132718:ENSG00000145685:ENSG00000130508:ENSG00000148120:ENSG00000166483
DEG.up	Artery_Coronary	1687	10	0.0897083	1	ENSG00000107104:ENSG00000197702:ENSG00000104177:ENSG00000091879:ENSG00000121879:ENSG00000132718:ENSG00000145685:ENSG00000130508:ENSG00000148120:ENSG00000004468
DEG.up	Bladder	766	7	0.022533	1	ENSG00000107104:ENSG00000197702:ENSG00000130508:ENSG00000148120:ENSG00000115641:ENSG00000166483:ENSG00000149639
DEG.up	Brain_Amygdala	1512	10	0.0499206	1	ENSG00000157103:ENSG00000182902:ENSG00000054965:ENSG00000148468:ENSG00000177614:ENSG00000132718:ENSG00000134769:ENSG00000155093:ENSG00000100346:ENSG00000173406
DEG.up	Brain_Anterior_cingulate_cortex_BA24	1946	12	0.0513968	1	ENSG00000157103:ENSG00000182902:ENSG00000054965:ENSG00000148468:ENSG00000177614:ENSG00000132718:ENSG00000134769:ENSG00000155093:ENSG00000100346:ENSG00000177570:ENSG00000053108:ENSG00000173406
DEG.up	Brain_Caudate_basal_ganglia	1775	11	0.0595684	1	ENSG00000157103:ENSG00000182902:ENSG00000054965:ENSG00000148468:ENSG00000177614:ENSG00000132718:ENSG00000134769:ENSG00000004468:ENSG00000155093:ENSG00000100346:ENSG00000053108
DEG.up	Brain_Cerebellar_Hemisphere	4512	21	0.139785	1	ENSG00000104885:ENSG00000157103:ENSG00000021488:ENSG00000182902:ENSG00000146021:ENSG00000104177:ENSG00000162769:ENSG00000038382:ENSG00000119772:ENSG00000054965:ENSG00000148468:ENSG00000177614:ENSG00000132718:ENSG00000134769:ENSG00000155093:ENSG00000100346:ENSG00000177570:ENSG00000149639:ENSG00000171817:ENSG00000053108:ENSG00000173406
DEG.up	Brain_Cerebellum	4322	21	0.0993248	1	ENSG00000104885:ENSG00000157103:ENSG00000021488:ENSG00000182902:ENSG00000146021:ENSG00000104177:ENSG00000162769:ENSG00000038382:ENSG00000119772:ENSG00000054965:ENSG00000148468:ENSG00000177614:ENSG00000132718:ENSG00000134769:ENSG00000155093:ENSG00000100346:ENSG00000177570:ENSG00000149639:ENSG00000171817:ENSG00000053108:ENSG00000173406
DEG.up	Brain_Cortex	2253	13	0.0667272	1	ENSG00000157103:ENSG00000182902:ENSG00000054965:ENSG00000148468:ENSG00000177614:ENSG00000132718:ENSG00000134769:ENSG00000155093:ENSG00000100346:ENSG00000177570:ENSG00000171817:ENSG00000053108:ENSG00000173406
DEG.up	Brain_Frontal_Cortex_BA9	2529	14	0.0761939	1	ENSG00000157103:ENSG00000182902:ENSG00000054965:ENSG00000148468:ENSG00000177614:ENSG00000132718:ENSG00000153815:ENSG00000134769:ENSG00000155093:ENSG00000100346:ENSG00000177570:ENSG00000171817:ENSG00000053108:ENSG00000173406
DEG.up	Brain_Hippocampus	1608	10	0.069873	1	ENSG00000157103:ENSG00000182902:ENSG00000054965:ENSG00000148468:ENSG00000177614:ENSG00000132718:ENSG00000134769:ENSG00000155093:ENSG00000100346:ENSG00000173406
DEG.up	Brain_Hypothalamus	2070	10	0.228902	1	ENSG00000157103:ENSG00000182902:ENSG00000148468:ENSG00000177614:ENSG00000132718:ENSG00000134769:ENSG00000155093:ENSG00000100346:ENSG00000171817:ENSG00000173406
DEG.up	Brain_Nucleus_accumbens_basal_ganglia	1925	11	0.0938111	1	ENSG00000157103:ENSG00000182902:ENSG00000054965:ENSG00000148468:ENSG00000177614:ENSG00000132718:ENSG00000134769:ENSG00000155093:ENSG00000100346:ENSG00000171817:ENSG00000053108
DEG.up	Brain_Putamen_basal_ganglia	1403	9	0.071881	1	ENSG00000157103:ENSG00000182902:ENSG00000148468:ENSG00000177614:ENSG00000132718:ENSG00000134769:ENSG00000155093:ENSG00000100346:ENSG00000053108
DEG.up	Brain_Spinal_cord_cervical_c-1	1723	9	0.181645	1	ENSG00000157103:ENSG00000182902:ENSG00000054965:ENSG00000148468:ENSG00000132854:ENSG00000132718:ENSG00000134769:ENSG00000155093:ENSG00000177570
DEG.up	Brain_Substantia_nigra	1344	8	0.120599	1	ENSG00000157103:ENSG00000182902:ENSG00000054965:ENSG00000148468:ENSG00000132854:ENSG00000132718:ENSG00000134769:ENSG00000155093
DEG.up	Breast_Mammary_Tissue	1521	7	0.327864	1	ENSG00000185950:ENSG00000197702:ENSG00000051620:ENSG00000091879:ENSG00000145685:ENSG00000130508:ENSG00000106571
DEG.up	Cells_Cultured_fibroblasts	3807	15	0.432826	1	ENSG00000185950:ENSG00000197702:ENSG00000138375:ENSG00000038382:ENSG00000076685:ENSG00000121879:ENSG00000148468:ENSG00000068654:ENSG00000130508:ENSG00000112655:ENSG00000115641:ENSG00000166483:ENSG00000163939:ENSG00000115232:ENSG00000106571
DEG.up	Cells_EBV-transformed_lymphocytes	4011	19	0.139389	1	ENSG00000104885:ENSG00000237883:ENSG00000140548:ENSG00000229140:ENSG00000215883:ENSG00000168918:ENSG00000138375:ENSG00000104177:ENSG00000162769:ENSG00000038382:ENSG00000119772:ENSG00000147316:ENSG00000250312:ENSG00000121879:ENSG00000068654:ENSG00000004468:ENSG00000166483:ENSG00000163939:ENSG00000115232
DEG.up	Cervix_Ectocervix	192	3	0.0339983	1	ENSG00000153815:ENSG00000112655:ENSG00000106571
DEG.up	Cervix_Endocervix	1789	10	0.119982	1	ENSG00000197702:ENSG00000138375:ENSG00000162769:ENSG00000148468:ENSG00000132718:ENSG00000116580:ENSG00000130508:ENSG00000112655:ENSG00000115641:ENSG00000149639
DEG.up	Colon_Sigmoid	1337	10	0.0242798	1	ENSG00000135205:ENSG00000197702:ENSG00000119772:ENSG00000164694:ENSG00000145685:ENSG00000130508:ENSG00000148120:ENSG00000115641:ENSG00000149639:ENSG00000106571
DEG.up	Colon_Transverse	1183	1	0.98896	1	ENSG00000164694
DEG.up	Esophagus_Gastroesophageal_Junction	1073	5	0.36198	1	ENSG00000197702:ENSG00000104177:ENSG00000038382:ENSG00000148120:ENSG00000149639
DEG.up	Esophagus_Mucosa	1839	9	0.234263	1	ENSG00000107104:ENSG00000237883:ENSG00000140548:ENSG00000077235:ENSG00000051620:ENSG00000076685:ENSG00000153815:ENSG00000148120:ENSG00000112655
DEG.up	Esophagus_Muscularis	1097	5	0.379792	1	ENSG00000197702:ENSG00000104177:ENSG00000134769:ENSG00000148120:ENSG00000149639
DEG.up	Fallopian_Tube	471	3	0.251279	1	ENSG00000197702:ENSG00000130508:ENSG00000112655
DEG.up	Heart_Atrial_Appendage	593	2	0.646928	1	ENSG00000146021:ENSG00000115641
DEG.up	Heart_Left_Ventricle	411	1	0.784286	1	ENSG00000115641
DEG.up	Kidney_Cortex	1021	1	0.979188	1	ENSG00000021488
DEG.up	Kidney_Medulla	93	0	1	1
DEG.up	Liver	1173	3	0.814906	1	ENSG00000157103:ENSG00000021488:ENSG00000182902
DEG.up	Lung	3221	11	0.657871	1	ENSG00000104885:ENSG00000140548:ENSG00000197702:ENSG00000168918:ENSG00000153815:ENSG00000145685:ENSG00000130508:ENSG00000004468:ENSG00000112655:ENSG00000177570:ENSG00000115232
DEG.up	Minor_Salivary_Gland	1341	6	0.373471	1	ENSG00000237883:ENSG00000168918:ENSG00000076685:ENSG00000145685:ENSG00000155093:ENSG00000112655
DEG.up	Muscle_Skeletal	903	0	1	1
DEG.up	Ovary	4058	16	0.426391	1	ENSG00000185950:ENSG00000197702:ENSG00000215883:ENSG00000138375:ENSG00000038382:ENSG00000119772:ENSG00000250312:ENSG00000145685:ENSG00000130508:ENSG00000112655:ENSG00000115641:ENSG00000163939:ENSG00000149639:ENSG00000106571:ENSG00000171817:ENSG00000180479
DEG.up	Pancreas	581	3	0.362148	1	ENSG00000140548:ENSG00000132854:ENSG00000155093
DEG.up	Pituitary	3563	18	0.0941763	1	ENSG00000237883:ENSG00000077235:ENSG00000185950:ENSG00000215883:ENSG00000203666:ENSG00000146021:ENSG00000104177:ENSG00000162769:ENSG00000119772:ENSG00000177614:ENSG00000132718:ENSG00000153815:ENSG00000155093:ENSG00000112655:ENSG00000177570:ENSG00000171817:ENSG00000180479:ENSG00000053108
DEG.up	Prostate	2258	8	0.602302	1	ENSG00000237883:ENSG00000077235:ENSG00000051620:ENSG00000148120:ENSG00000004468:ENSG00000112655:ENSG00000115641:ENSG00000171817
DEG.up	Skin_Not_Sun_Exposed_Suprapubic	2163	11	0.168907	1	ENSG00000107104:ENSG00000135205:ENSG00000237883:ENSG00000140548:ENSG00000077235:ENSG00000051620:ENSG00000153815:ENSG00000112655:ENSG00000166483:ENSG00000106571:ENSG00000053108
DEG.up	Skin_Sun_Exposed_Lower_leg	2267	10	0.322708	1	ENSG00000107104:ENSG00000237883:ENSG00000140548:ENSG00000077235:ENSG00000051620:ENSG00000153815:ENSG00000112655:ENSG00000166483:ENSG00000106571:ENSG00000053108
DEG.up	Small_Intestine_Terminal_Ileum	1985	9	0.307516	1	ENSG00000168918:ENSG00000021488:ENSG00000162769:ENSG00000153815:ENSG00000145685:ENSG00000004468:ENSG00000100346:ENSG00000115232:ENSG00000173406
DEG.up	Spleen	2874	10	0.628967	1	ENSG00000104885:ENSG00000140548:ENSG00000215883:ENSG00000168918:ENSG00000119772:ENSG00000004468:ENSG00000155093:ENSG00000112655:ENSG00000115232:ENSG00000126883
DEG.up	Stomach	817	1	0.95412	1	ENSG00000155093
DEG.up	Testis	6713	15	0.995917	1	ENSG00000135205:ENSG00000104885:ENSG00000203666:ENSG00000146021:ENSG00000104177:ENSG00000076685:ENSG00000140043:ENSG00000177614:ENSG00000068654:ENSG00000112655:ENSG00000166483:ENSG00000112685:ENSG00000126883:ENSG00000180479:ENSG00000053108
DEG.up	Thyroid	4058	18	0.22573	1	ENSG00000135205:ENSG00000104885:ENSG00000077235:ENSG00000203666:ENSG00000146021:ENSG00000076685:ENSG00000091879:ENSG00000250312:ENSG00000140043:ENSG00000164694:ENSG00000116580:ENSG00000112655:ENSG00000100346:ENSG00000177570:ENSG00000149639:ENSG00000106571:ENSG00000171817:ENSG00000180479
DEG.up	Vagina	2179	8	0.560172	1	ENSG00000107104:ENSG00000135205:ENSG00000237883:ENSG00000051620:ENSG00000153815:ENSG00000148120:ENSG00000112655:ENSG00000106571
DEG.up	Whole_Blood	1373	2	0.966315	1	ENSG00000168918:ENSG00000115232
DEG.down	Adipose_Subcutaneous	1356	8	0.125126	1	ENSG00000140548:ENSG00000157103:ENSG00000104177:ENSG00000132718:ENSG00000134769:ENSG00000148120:ENSG00000112655:ENSG00000171817
DEG.down	Adipose_Visceral_Omentum	1453	8	0.16495	1	ENSG00000140548:ENSG00000157103:ENSG00000104177:ENSG00000164694:ENSG00000132718:ENSG00000134769:ENSG00000148120:ENSG00000171817
DEG.down	Artery_Aorta	1359	6	0.385554	1	ENSG00000140548:ENSG00000157103:ENSG00000148468:ENSG00000153815:ENSG00000155093:ENSG00000112655
DEG.down	Artery_Coronary	882	3	0.636978	1	ENSG00000182902:ENSG00000155093:ENSG00000112655
DEG.down	Artery_Tibial	1803	10	0.124545	1	ENSG00000104885:ENSG00000237883:ENSG00000168918:ENSG00000182902:ENSG00000146021:ENSG00000148468:ENSG00000153815:ENSG00000155093:ENSG00000112655:ENSG00000115232
DEG.down	Bladder	105	1	0.322096	1	ENSG00000182902
DEG.down	Brain_Anterior_cingulate_cortex_BA24	6226	28	0.12516	1	ENSG00000107104:ENSG00000135205:ENSG00000104885:ENSG00000077235:ENSG00000197702:ENSG00000119138:ENSG00000168918:ENSG00000184640:ENSG00000138375:ENSG00000051620:ENSG00000119772:ENSG00000076685:ENSG00000091879:ENSG00000147316:ENSG00000250312:ENSG00000121879:ENSG00000068654:ENSG00000116580:ENSG00000145685:ENSG00000130508:ENSG00000148120:ENSG00000112655:ENSG00000115641:ENSG00000163939:ENSG00000149639:ENSG00000126883:ENSG00000106571:ENSG00000096060
DEG.down	Brain_Caudate_basal_ganglia	6391	32	0.0246842	1	ENSG00000107104:ENSG00000135205:ENSG00000104885:ENSG00000077235:ENSG00000185950:ENSG00000157933:ENSG00000197702:ENSG00000119138:ENSG00000215883:ENSG00000168918:ENSG00000184640:ENSG00000138375:ENSG00000051620:ENSG00000038382:ENSG00000076685:ENSG00000147316:ENSG00000250312:ENSG00000121879:ENSG00000068654:ENSG00000116580:ENSG00000153815:ENSG00000145685:ENSG00000130508:ENSG00000148120:ENSG00000112655:ENSG00000115641:ENSG00000166483:ENSG00000163939:ENSG00000149639:ENSG00000126883:ENSG00000106571:ENSG00000096060
DEG.down	Brain_Cerebellar_Hemisphere	2454	10	0.41867	1	ENSG00000135205:ENSG00000197702:ENSG00000172889:ENSG00000168918:ENSG00000138375:ENSG00000091879:ENSG00000145685:ENSG00000115641:ENSG00000166483:ENSG00000096060
DEG.down	Brain_Cerebellum	2569	12	0.232335	1	ENSG00000135205:ENSG00000197702:ENSG00000172889:ENSG00000168918:ENSG00000138375:ENSG00000051620:ENSG00000091879:ENSG00000145685:ENSG00000130508:ENSG00000115641:ENSG00000166483:ENSG00000096060
DEG.down	Brain_Cortex	5145	22	0.244742	1	ENSG00000107104:ENSG00000135205:ENSG00000104885:ENSG00000197702:ENSG00000168918:ENSG00000138375:ENSG00000051620:ENSG00000076685:ENSG00000091879:ENSG00000147316:ENSG00000250312:ENSG00000121879:ENSG00000116580:ENSG00000145685:ENSG00000130508:ENSG00000148120:ENSG00000112655:ENSG00000115641:ENSG00000163939:ENSG00000126883:ENSG00000106571:ENSG00000096060
DEG.down	Brain_Frontal_Cortex_BA9	4622	21	0.167267	1	ENSG00000107104:ENSG00000135205:ENSG00000104885:ENSG00000197702:ENSG00000168918:ENSG00000138375:ENSG00000051620:ENSG00000076685:ENSG00000091879:ENSG00000121879:ENSG00000116580:ENSG00000145685:ENSG00000130508:ENSG00000148120:ENSG00000112655:ENSG00000115641:ENSG00000163939:ENSG00000149639:ENSG00000126883:ENSG00000106571:ENSG00000096060
DEG.down	Brain_Hippocampus	7033	32	0.0862844	1	ENSG00000107104:ENSG00000135205:ENSG00000104885:ENSG00000140548:ENSG00000077235:ENSG00000157933:ENSG00000197702:ENSG00000119138:ENSG00000215883:ENSG00000168918:ENSG00000184640:ENSG00000138375:ENSG00000051620:ENSG00000038382:ENSG00000119772:ENSG00000076685:ENSG00000147316:ENSG00000250312:ENSG00000121879:ENSG00000068654:ENSG00000116580:ENSG00000145685:ENSG00000130508:ENSG00000148120:ENSG00000112655:ENSG00000115641:ENSG00000166483:ENSG00000163939:ENSG00000112685:ENSG00000126883:ENSG00000106571:ENSG00000096060
DEG.down	Brain_Hypothalamus	5492	24	0.194654	1	ENSG00000107104:ENSG00000104885:ENSG00000077235:ENSG00000157933:ENSG00000197702:ENSG00000119138:ENSG00000215883:ENSG00000184640:ENSG00000051620:ENSG00000038382:ENSG00000076685:ENSG00000147316:ENSG00000121879:ENSG00000068654:ENSG00000116580:ENSG00000145685:ENSG00000130508:ENSG00000148120:ENSG00000112655:ENSG00000166483:ENSG00000163939:ENSG00000126883:ENSG00000106571:ENSG00000096060
DEG.down	Brain_Nucleus_accumbens_basal_ganglia	6005	28	0.0866833	1	ENSG00000107104:ENSG00000135205:ENSG00000104885:ENSG00000197702:ENSG00000119138:ENSG00000215883:ENSG00000168918:ENSG00000184640:ENSG00000138375:ENSG00000051620:ENSG00000038382:ENSG00000076685:ENSG00000091879:ENSG00000147316:ENSG00000250312:ENSG00000121879:ENSG00000068654:ENSG00000116580:ENSG00000145685:ENSG00000130508:ENSG00000148120:ENSG00000112655:ENSG00000115641:ENSG00000163939:ENSG00000149639:ENSG00000126883:ENSG00000106571:ENSG00000096060
DEG.down	Brain_Putamen_basal_ganglia	7309	33	0.088501	1	ENSG00000107104:ENSG00000135205:ENSG00000104885:ENSG00000077235:ENSG00000185950:ENSG00000157933:ENSG00000197702:ENSG00000119138:ENSG00000215883:ENSG00000168918:ENSG00000184640:ENSG00000138375:ENSG00000051620:ENSG00000162769:ENSG00000038382:ENSG00000076685:ENSG00000147316:ENSG00000250312:ENSG00000121879:ENSG00000068654:ENSG00000116580:ENSG00000153815:ENSG00000145685:ENSG00000130508:ENSG00000148120:ENSG00000112655:ENSG00000115641:ENSG00000163939:ENSG00000149639:ENSG00000112685:ENSG00000126883:ENSG00000106571:ENSG00000096060
DEG.down	Brain_Spinal_cord_cervical_c-1	4706	20	0.270926	1	ENSG00000135205:ENSG00000104885:ENSG00000237883:ENSG00000077235:ENSG00000107263:ENSG00000197702:ENSG00000051620:ENSG00000038382:ENSG00000121879:ENSG00000068654:ENSG00000116580:ENSG00000130508:ENSG00000148120:ENSG00000004468:ENSG00000112655:ENSG00000115641:ENSG00000166483:ENSG00000163939:ENSG00000126883:ENSG00000096060
DEG.down	Breast_Mammary_Tissue	932	6	0.128569	1	ENSG00000157103:ENSG00000104177:ENSG00000132718:ENSG00000134769:ENSG00000148120:ENSG00000171817
DEG.down	Cells_Cultured_fibroblasts	1809	10	0.12653	1	ENSG00000107104:ENSG00000135205:ENSG00000172889:ENSG00000146021:ENSG00000119772:ENSG00000164694:ENSG00000153815:ENSG00000134769:ENSG00000148120:ENSG00000155093
DEG.down	Cells_EBV-transformed_lymphocytes	2132	13	0.0464448	1	ENSG00000107104:ENSG00000135205:ENSG00000185950:ENSG00000157933:ENSG00000119138:ENSG00000051620:ENSG00000148468:ENSG00000148120:ENSG00000155093:ENSG00000112655:ENSG00000115641:ENSG00000149639:ENSG00000171817
DEG.down	Cervix_Ectocervix	2	0	1	1
DEG.down	Cervix_Endocervix	5	0	1	1
DEG.down	Colon_Sigmoid	1560	6	0.518751	1	ENSG00000168918:ENSG00000157103:ENSG00000146021:ENSG00000004468:ENSG00000112655:ENSG00000115232
DEG.down	Colon_Transverse	1434	6	0.435885	1	ENSG00000185950:ENSG00000157103:ENSG00000182902:ENSG00000146021:ENSG00000134769:ENSG00000171817
DEG.down	Esophagus_Gastroesophageal_Junction	1437	7	0.277787	1	ENSG00000168918:ENSG00000157103:ENSG00000182902:ENSG00000004468:ENSG00000155093:ENSG00000112655:ENSG00000115232
DEG.down	Esophagus_Mucosa	3245	17	0.0792225	1	ENSG00000185950:ENSG00000107263:ENSG00000203666:ENSG00000168918:ENSG00000146021:ENSG00000038382:ENSG00000091879:ENSG00000054965:ENSG00000148468:ENSG00000132718:ENSG00000145685:ENSG00000134769:ENSG00000130508:ENSG00000004468:ENSG00000155093:ENSG00000115232:ENSG00000171817
DEG.down	Esophagus_Muscularis	1622	8	0.246443	1	ENSG00000168918:ENSG00000157103:ENSG00000182902:ENSG00000146021:ENSG00000153815:ENSG00000155093:ENSG00000112655:ENSG00000115232
DEG.down	Fallopian_Tube	1	0	1	1
DEG.down	Heart_Atrial_Appendage	7638	36	0.0388559	1	ENSG00000135205:ENSG00000104885:ENSG00000140548:ENSG00000077235:ENSG00000185950:ENSG00000107263:ENSG00000215883:ENSG00000168918:ENSG00000184640:ENSG00000157103:ENSG00000138375:ENSG00000182902:ENSG00000051620:ENSG00000104177:ENSG00000162769:ENSG00000038382:ENSG00000119772:ENSG00000076685:ENSG00000147316:ENSG00000054965:ENSG00000121879:ENSG00000148468:ENSG00000164694:ENSG00000068654:ENSG00000132718:ENSG00000116580:ENSG00000153815:ENSG00000155093:ENSG00000112655:ENSG00000163939:ENSG00000149639:ENSG00000112685:ENSG00000126883:ENSG00000106571:ENSG00000171817:ENSG00000180479
DEG.down	Heart_Left_Ventricle	8816	40	0.0485428	1	ENSG00000135205:ENSG00000104885:ENSG00000140548:ENSG00000077235:ENSG00000185950:ENSG00000157933:ENSG00000215883:ENSG00000168918:ENSG00000184640:ENSG00000157103:ENSG00000138375:ENSG00000182902:ENSG00000051620:ENSG00000104177:ENSG00000038382:ENSG00000119772:ENSG00000076685:ENSG00000091879:ENSG00000147316:ENSG00000250312:ENSG00000054965:ENSG00000121879:ENSG00000148468:ENSG00000164694:ENSG00000068654:ENSG00000132718:ENSG00000116580:ENSG00000153815:ENSG00000145685:ENSG00000130508:ENSG00000004468:ENSG00000155093:ENSG00000112655:ENSG00000163939:ENSG00000149639:ENSG00000112685:ENSG00000126883:ENSG00000106571:ENSG00000171817:ENSG00000096060
DEG.down	Kidney_Medulla	0	0	1	1
DEG.down	Lung	839	4	0.373881	1	ENSG00000107104:ENSG00000182902:ENSG00000134769:ENSG00000115641
DEG.down	Minor_Salivary_Gland	1712	6	0.612246	1	ENSG00000146021:ENSG00000104177:ENSG00000164694:ENSG00000132718:ENSG00000134769:ENSG00000149639
DEG.down	Muscle_Skeletal	6335	29	0.0983661	1	ENSG00000135205:ENSG00000104885:ENSG00000157933:ENSG00000197702:ENSG00000215883:ENSG00000168918:ENSG00000184640:ENSG00000157103:ENSG00000138375:ENSG00000146021:ENSG00000038382:ENSG00000091879:ENSG00000054965:ENSG00000121879:ENSG00000148468:ENSG00000164694:ENSG00000132718:ENSG00000116580:ENSG00000153815:ENSG00000145685:ENSG00000130508:ENSG00000115641:ENSG00000166483:ENSG00000163939:ENSG00000149639:ENSG00000112685:ENSG00000126883:ENSG00000106571:ENSG00000171817
DEG.down	Nerve_Tibial	805	3	0.574381	1	ENSG00000182902:ENSG00000112655:ENSG00000166483
DEG.down	Ovary	1457	4	0.794607	1	ENSG00000168918:ENSG00000182902:ENSG00000104177:ENSG00000134769
DEG.down	Pancreas	8935	42	0.0213034	1	ENSG00000107104:ENSG00000135205:ENSG00000104885:ENSG00000237883:ENSG00000077235:ENSG00000185950:ENSG00000157933:ENSG00000107263:ENSG00000119138:ENSG00000172889:ENSG00000168918:ENSG00000184640:ENSG00000138375:ENSG00000051620:ENSG00000146021:ENSG00000104177:ENSG00000162769:ENSG00000038382:ENSG00000119772:ENSG00000076685:ENSG00000147316:ENSG00000250312:ENSG00000054965:ENSG00000121879:ENSG00000140043:ENSG00000068654:ENSG00000132718:ENSG00000116580:ENSG00000153815:ENSG00000145685:ENSG00000134769:ENSG00000130508:ENSG00000148120:ENSG00000112655:ENSG00000115641:ENSG00000166483:ENSG00000163939:ENSG00000205531:ENSG00000149639:ENSG00000112685:ENSG00000126883:ENSG00000171817
DEG.down	Pituitary	1791	6	0.656874	1	ENSG00000182902:ENSG00000051620:ENSG00000091879:ENSG00000121879:ENSG00000148468:ENSG00000106571
DEG.down	Prostate	710	0	1	1
DEG.down	Small_Intestine_Terminal_Ileum	1283	6	0.334747	1	ENSG00000185950:ENSG00000157103:ENSG00000182902:ENSG00000146021:ENSG00000132718:ENSG00000134769
DEG.down	Stomach	2361	13	0.0892937	1	ENSG00000107104:ENSG00000185950:ENSG00000168918:ENSG00000182902:ENSG00000146021:ENSG00000091879:ENSG00000054965:ENSG00000132718:ENSG00000134769:ENSG00000004468:ENSG00000112655:ENSG00000106571:ENSG00000171817
DEG.down	Testis	2690	13	0.185098	1	ENSG00000140548:ENSG00000185950:ENSG00000107263:ENSG00000197702:ENSG00000119138:ENSG00000168918:ENSG00000051620:ENSG00000091879:ENSG00000148468:ENSG00000164694:ENSG00000134769:ENSG00000148120:ENSG00000106571
DEG.down	Thyroid	995	5	0.304585	1	ENSG00000185950:ENSG00000157103:ENSG00000182902:ENSG00000104177:ENSG00000132718
DEG.down	Uterus	806	2	0.803254	1	ENSG00000177614:ENSG00000134769
DEG.down	Vagina	606	5	0.0727054	1	ENSG00000182902:ENSG00000104177:ENSG00000134769:ENSG00000004468:ENSG00000155093
DEG.down	Whole_Blood	6510	26	0.34872	1	ENSG00000135205:ENSG00000104885:ENSG00000237883:ENSG00000077235:ENSG00000185950:ENSG00000157933:ENSG00000119138:ENSG00000172889:ENSG00000203666:ENSG00000138375:ENSG00000162769:ENSG00000038382:ENSG00000119772:ENSG00000147316:ENSG00000054965:ENSG00000121879:ENSG00000068654:ENSG00000132718:ENSG00000116580:ENSG00000145685:ENSG00000155093:ENSG00000115641:ENSG00000166483:ENSG00000163939:ENSG00000205531:ENSG00000112685
DEG.twoside	Adipose_Subcutaneous	3119	17	0.0585672	1	ENSG00000140548:ENSG00000185950:ENSG00000197702:ENSG00000157103:ENSG00000051620:ENSG00000104177:ENSG00000091879:ENSG00000121879:ENSG00000164694:ENSG00000132718:ENSG00000145685:ENSG00000134769:ENSG00000130508:ENSG00000148120:ENSG00000112655:ENSG00000106571:ENSG00000171817
DEG.twoside	Adipose_Visceral_Omentum	2964	15	0.121738	1	ENSG00000140548:ENSG00000197702:ENSG00000168918:ENSG00000157103:ENSG00000051620:ENSG00000104177:ENSG00000091879:ENSG00000121879:ENSG00000164694:ENSG00000132718:ENSG00000145685:ENSG00000134769:ENSG00000130508:ENSG00000148120:ENSG00000171817
DEG.twoside	Adrenal_Gland	4355	21	0.105715	1	ENSG00000107104:ENSG00000135205:ENSG00000140548:ENSG00000157933:ENSG00000215883:ENSG00000168918:ENSG00000182902:ENSG00000051620:ENSG00000038382:ENSG00000054965:ENSG00000148468:ENSG00000132718:ENSG00000134769:ENSG00000130508:ENSG00000148120:ENSG00000155093:ENSG00000112655:ENSG00000166483:ENSG00000100346:ENSG00000177570:ENSG00000106571
DEG.twoside	Artery_Aorta	3576	20	0.031419	1	ENSG00000107104:ENSG00000135205:ENSG00000140548:ENSG00000185950:ENSG00000197702:ENSG00000157103:ENSG00000104177:ENSG00000038382:ENSG00000076685:ENSG00000121879:ENSG00000148468:ENSG00000164694:ENSG00000132718:ENSG00000153815:ENSG00000145685:ENSG00000130508:ENSG00000148120:ENSG00000155093:ENSG00000112655:ENSG00000166483
DEG.twoside	Artery_Coronary	2569	13	0.145196	1	ENSG00000107104:ENSG00000197702:ENSG00000182902:ENSG00000104177:ENSG00000091879:ENSG00000121879:ENSG00000132718:ENSG00000145685:ENSG00000130508:ENSG00000148120:ENSG00000004468:ENSG00000155093:ENSG00000112655
DEG.twoside	Brain_Cerebellar_Hemisphere	6966	31	0.117907	1	ENSG00000135205:ENSG00000104885:ENSG00000197702:ENSG00000172889:ENSG00000168918:ENSG00000157103:ENSG00000138375:ENSG00000021488:ENSG00000182902:ENSG00000146021:ENSG00000104177:ENSG00000162769:ENSG00000038382:ENSG00000119772:ENSG00000091879:ENSG00000054965:ENSG00000148468:ENSG00000177614:ENSG00000132718:ENSG00000145685:ENSG00000134769:ENSG00000155093:ENSG00000115641:ENSG00000166483:ENSG00000100346:ENSG00000177570:ENSG00000149639:ENSG00000171817:ENSG00000096060:ENSG00000053108:ENSG00000173406
DEG.twoside	Brain_Cerebellum	6891	33	0.0413624	1	ENSG00000135205:ENSG00000104885:ENSG00000197702:ENSG00000172889:ENSG00000168918:ENSG00000157103:ENSG00000138375:ENSG00000021488:ENSG00000182902:ENSG00000051620:ENSG00000146021:ENSG00000104177:ENSG00000162769:ENSG00000038382:ENSG00000119772:ENSG00000091879:ENSG00000054965:ENSG00000148468:ENSG00000177614:ENSG00000132718:ENSG00000145685:ENSG00000134769:ENSG00000130508:ENSG00000155093:ENSG00000115641:ENSG00000166483:ENSG00000100346:ENSG00000177570:ENSG00000149639:ENSG00000171817:ENSG00000096060:ENSG00000053108:ENSG00000173406
DEG.twoside	Brain_Cortex	7398	35	0.0404907	1	ENSG00000107104:ENSG00000135205:ENSG00000104885:ENSG00000197702:ENSG00000168918:ENSG00000157103:ENSG00000138375:ENSG00000182902:ENSG00000051620:ENSG00000076685:ENSG00000091879:ENSG00000147316:ENSG00000250312:ENSG00000054965:ENSG00000121879:ENSG00000148468:ENSG00000177614:ENSG00000132718:ENSG00000116580:ENSG00000145685:ENSG00000134769:ENSG00000130508:ENSG00000148120:ENSG00000155093:ENSG00000112655:ENSG00000115641:ENSG00000100346:ENSG00000163939:ENSG00000177570:ENSG00000126883:ENSG00000106571:ENSG00000171817:ENSG00000096060:ENSG00000053108:ENSG00000173406
DEG.twoside	Brain_Frontal_Cortex_BA9	7151	35	0.0243302	1	ENSG00000107104:ENSG00000135205:ENSG00000104885:ENSG00000197702:ENSG00000168918:ENSG00000157103:ENSG00000138375:ENSG00000182902:ENSG00000051620:ENSG00000076685:ENSG00000091879:ENSG00000054965:ENSG00000121879:ENSG00000148468:ENSG00000177614:ENSG00000132718:ENSG00000116580:ENSG00000153815:ENSG00000145685:ENSG00000134769:ENSG00000130508:ENSG00000148120:ENSG00000155093:ENSG00000112655:ENSG00000115641:ENSG00000100346:ENSG00000163939:ENSG00000177570:ENSG00000149639:ENSG00000126883:ENSG00000106571:ENSG00000171817:ENSG00000096060:ENSG00000053108:ENSG00000173406
DEG.twoside	Brain_Hypothalamus	7562	34	0.0871938	1	ENSG00000107104:ENSG00000104885:ENSG00000077235:ENSG00000157933:ENSG00000197702:ENSG00000119138:ENSG00000215883:ENSG00000184640:ENSG00000157103:ENSG00000182902:ENSG00000051620:ENSG00000038382:ENSG00000076685:ENSG00000147316:ENSG00000121879:ENSG00000148468:ENSG00000177614:ENSG00000068654:ENSG00000132718:ENSG00000116580:ENSG00000145685:ENSG00000134769:ENSG00000130508:ENSG00000148120:ENSG00000155093:ENSG00000112655:ENSG00000166483:ENSG00000100346:ENSG00000163939:ENSG00000126883:ENSG00000106571:ENSG00000171817:ENSG00000096060:ENSG00000173406
DEG.twoside	Brain_Spinal_cord_cervical_c-1	6429	29	0.114689	1	ENSG00000135205:ENSG00000104885:ENSG00000237883:ENSG00000077235:ENSG00000107263:ENSG00000197702:ENSG00000157103:ENSG00000182902:ENSG00000051620:ENSG00000038382:ENSG00000054965:ENSG00000121879:ENSG00000148468:ENSG00000132854:ENSG00000068654:ENSG00000132718:ENSG00000116580:ENSG00000134769:ENSG00000130508:ENSG00000148120:ENSG00000004468:ENSG00000155093:ENSG00000112655:ENSG00000115641:ENSG00000166483:ENSG00000163939:ENSG00000177570:ENSG00000126883:ENSG00000096060
DEG.twoside	Breast_Mammary_Tissue	2453	13	0.111991	1	ENSG00000185950:ENSG00000197702:ENSG00000157103:ENSG00000051620:ENSG00000104177:ENSG00000091879:ENSG00000132718:ENSG00000145685:ENSG00000134769:ENSG00000130508:ENSG00000148120:ENSG00000106571:ENSG00000171817
DEG.twoside	Cells_Cultured_fibroblasts	5616	25	0.160498	1	ENSG00000107104:ENSG00000135205:ENSG00000185950:ENSG00000197702:ENSG00000172889:ENSG00000138375:ENSG00000146021:ENSG00000038382:ENSG00000119772:ENSG00000076685:ENSG00000121879:ENSG00000148468:ENSG00000164694:ENSG00000068654:ENSG00000153815:ENSG00000134769:ENSG00000130508:ENSG00000148120:ENSG00000155093:ENSG00000112655:ENSG00000115641:ENSG00000166483:ENSG00000163939:ENSG00000115232:ENSG00000106571
DEG.twoside	Cervix_Ectocervix	194	3	0.0348972	1	ENSG00000153815:ENSG00000112655:ENSG00000106571
DEG.twoside	Cervix_Endocervix	1794	10	0.1216	1	ENSG00000197702:ENSG00000138375:ENSG00000162769:ENSG00000148468:ENSG00000132718:ENSG00000116580:ENSG00000130508:ENSG00000112655:ENSG00000115641:ENSG00000149639
DEG.twoside	Colon_Sigmoid	2897	16	0.0600385	1	ENSG00000135205:ENSG00000197702:ENSG00000168918:ENSG00000157103:ENSG00000146021:ENSG00000119772:ENSG00000164694:ENSG00000145685:ENSG00000130508:ENSG00000148120:ENSG00000004468:ENSG00000112655:ENSG00000115641:ENSG00000149639:ENSG00000115232:ENSG00000106571
DEG.twoside	Colon_Transverse	2617	7	0.864868	1	ENSG00000185950:ENSG00000157103:ENSG00000182902:ENSG00000146021:ENSG00000164694:ENSG00000134769:ENSG00000171817
DEG.twoside	Esophagus_Gastroesophageal_Junction	2510	12	0.208859	1	ENSG00000197702:ENSG00000168918:ENSG00000157103:ENSG00000182902:ENSG00000104177:ENSG00000038382:ENSG00000148120:ENSG00000004468:ENSG00000155093:ENSG00000112655:ENSG00000149639:ENSG00000115232
DEG.twoside	Esophagus_Mucosa	5084	26	0.0375847	1	ENSG00000107104:ENSG00000237883:ENSG00000140548:ENSG00000077235:ENSG00000185950:ENSG00000107263:ENSG00000203666:ENSG00000168918:ENSG00000051620:ENSG00000146021:ENSG00000038382:ENSG00000076685:ENSG00000091879:ENSG00000054965:ENSG00000148468:ENSG00000132718:ENSG00000153815:ENSG00000145685:ENSG00000134769:ENSG00000130508:ENSG00000148120:ENSG00000004468:ENSG00000155093:ENSG00000112655:ENSG00000115232:ENSG00000171817
DEG.twoside	Esophagus_Muscularis	2719	13	0.195415	1	ENSG00000197702:ENSG00000168918:ENSG00000157103:ENSG00000182902:ENSG00000146021:ENSG00000104177:ENSG00000153815:ENSG00000134769:ENSG00000148120:ENSG00000155093:ENSG00000112655:ENSG00000149639:ENSG00000115232
DEG.twoside	Fallopian_Tube	472	3	0.25227	1	ENSG00000197702:ENSG00000130508:ENSG00000112655
DEG.twoside	Heart_Atrial_Appendage	8231	38	0.0441219	1	ENSG00000135205:ENSG00000104885:ENSG00000140548:ENSG00000077235:ENSG00000185950:ENSG00000107263:ENSG00000215883:ENSG00000168918:ENSG00000184640:ENSG00000157103:ENSG00000138375:ENSG00000182902:ENSG00000051620:ENSG00000146021:ENSG00000104177:ENSG00000162769:ENSG00000038382:ENSG00000119772:ENSG00000076685:ENSG00000147316:ENSG00000054965:ENSG00000121879:ENSG00000148468:ENSG00000164694:ENSG00000068654:ENSG00000132718:ENSG00000116580:ENSG00000153815:ENSG00000155093:ENSG00000112655:ENSG00000115641:ENSG00000163939:ENSG00000149639:ENSG00000112685:ENSG00000126883:ENSG00000106571:ENSG00000171817:ENSG00000180479
DEG.twoside	Heart_Left_Ventricle	9227	41	0.0624135	1	ENSG00000135205:ENSG00000104885:ENSG00000140548:ENSG00000077235:ENSG00000185950:ENSG00000157933:ENSG00000215883:ENSG00000168918:ENSG00000184640:ENSG00000157103:ENSG00000138375:ENSG00000182902:ENSG00000051620:ENSG00000104177:ENSG00000038382:ENSG00000119772:ENSG00000076685:ENSG00000091879:ENSG00000147316:ENSG00000250312:ENSG00000054965:ENSG00000121879:ENSG00000148468:ENSG00000164694:ENSG00000068654:ENSG00000132718:ENSG00000116580:ENSG00000153815:ENSG00000145685:ENSG00000130508:ENSG00000004468:ENSG00000155093:ENSG00000112655:ENSG00000115641:ENSG00000163939:ENSG00000149639:ENSG00000112685:ENSG00000126883:ENSG00000106571:ENSG00000171817:ENSG00000096060
DEG.twoside	Kidney_Medulla	93	0	1	1
DEG.twoside	Liver	8637	40	0.0346097	1	ENSG00000135205:ENSG00000104885:ENSG00000140548:ENSG00000077235:ENSG00000157933:ENSG00000107263:ENSG00000197702:ENSG00000172889:ENSG00000215883:ENSG00000203666:ENSG00000168918:ENSG00000184640:ENSG00000157103:ENSG00000138375:ENSG00000021488:ENSG00000182902:ENSG00000051620:ENSG00000146021:ENSG00000162769:ENSG00000038382:ENSG00000119772:ENSG00000076685:ENSG00000147316:ENSG00000054965:ENSG00000121879:ENSG00000148468:ENSG00000068654:ENSG00000116580:ENSG00000153815:ENSG00000145685:ENSG00000130508:ENSG00000004468:ENSG00000115641:ENSG00000166483:ENSG00000163939:ENSG00000205531:ENSG00000112685:ENSG00000126883:ENSG00000171817:ENSG00000096060
DEG.twoside	Lung	4060	15	0.54254	1	ENSG00000107104:ENSG00000104885:ENSG00000140548:ENSG00000197702:ENSG00000168918:ENSG00000182902:ENSG00000153815:ENSG00000145685:ENSG00000134769:ENSG00000130508:ENSG00000004468:ENSG00000112655:ENSG00000115641:ENSG00000177570:ENSG00000115232
DEG.twoside	Minor_Salivary_Gland	3053	12	0.453244	1	ENSG00000237883:ENSG00000168918:ENSG00000146021:ENSG00000104177:ENSG00000076685:ENSG00000164694:ENSG00000132718:ENSG00000145685:ENSG00000134769:ENSG00000155093:ENSG00000112655:ENSG00000149639
DEG.twoside	Muscle_Skeletal	7238	29	0.325025	1	ENSG00000135205:ENSG00000104885:ENSG00000157933:ENSG00000197702:ENSG00000215883:ENSG00000168918:ENSG00000184640:ENSG00000157103:ENSG00000138375:ENSG00000146021:ENSG00000038382:ENSG00000091879:ENSG00000054965:ENSG00000121879:ENSG00000148468:ENSG00000164694:ENSG00000132718:ENSG00000116580:ENSG00000153815:ENSG00000145685:ENSG00000130508:ENSG00000115641:ENSG00000166483:ENSG00000163939:ENSG00000149639:ENSG00000112685:ENSG00000126883:ENSG00000106571:ENSG00000171817
DEG.twoside	Nerve_Tibial	5279	28	0.0187124	1	ENSG00000135205:ENSG00000197702:ENSG00000203666:ENSG00000168918:ENSG00000157103:ENSG00000138375:ENSG00000182902:ENSG00000146021:ENSG00000104177:ENSG00000038382:ENSG00000250312:ENSG00000054965:ENSG00000121879:ENSG00000140043:ENSG00000148468:ENSG00000164694:ENSG00000132854:ENSG00000132718:ENSG00000116580:ENSG00000145685:ENSG00000148120:ENSG00000112655:ENSG00000115641:ENSG00000166483:ENSG00000163939:ENSG00000112685:ENSG00000180479:ENSG00000173406
DEG.twoside	Ovary	5515	20	0.578612	1	ENSG00000185950:ENSG00000197702:ENSG00000215883:ENSG00000168918:ENSG00000138375:ENSG00000182902:ENSG00000104177:ENSG00000038382:ENSG00000119772:ENSG00000250312:ENSG00000145685:ENSG00000134769:ENSG00000130508:ENSG00000112655:ENSG00000115641:ENSG00000163939:ENSG00000149639:ENSG00000106571:ENSG00000171817:ENSG00000180479
DEG.twoside	Pituitary	5354	24	0.159193	1	ENSG00000237883:ENSG00000077235:ENSG00000185950:ENSG00000215883:ENSG00000203666:ENSG00000182902:ENSG00000051620:ENSG00000146021:ENSG00000104177:ENSG00000162769:ENSG00000119772:ENSG00000091879:ENSG00000121879:ENSG00000148468:ENSG00000177614:ENSG00000132718:ENSG00000153815:ENSG00000155093:ENSG00000112655:ENSG00000177570:ENSG00000106571:ENSG00000171817:ENSG00000180479:ENSG00000053108
DEG.twoside	Prostate	2968	8	0.874107	1	ENSG00000237883:ENSG00000077235:ENSG00000051620:ENSG00000148120:ENSG00000004468:ENSG00000112655:ENSG00000115641:ENSG00000171817
DEG.twoside	Small_Intestine_Terminal_Ileum	3268	15	0.214519	1	ENSG00000185950:ENSG00000168918:ENSG00000157103:ENSG00000021488:ENSG00000182902:ENSG00000146021:ENSG00000162769:ENSG00000132718:ENSG00000153815:ENSG00000145685:ENSG00000134769:ENSG00000004468:ENSG00000100346:ENSG00000115232:ENSG00000173406
DEG.twoside	Spleen	4842	24	0.0642634	1	ENSG00000107104:ENSG00000104885:ENSG00000140548:ENSG00000185950:ENSG00000197702:ENSG00000215883:ENSG00000203666:ENSG00000168918:ENSG00000157103:ENSG00000051620:ENSG00000119772:ENSG00000140043:ENSG00000132718:ENSG00000145685:ENSG00000134769:ENSG00000148120:ENSG00000004468:ENSG00000155093:ENSG00000112655:ENSG00000115641:ENSG00000149639:ENSG00000115232:ENSG00000126883:ENSG00000106571
DEG.twoside	Stomach	3178	14	0.275776	1	ENSG00000107104:ENSG00000185950:ENSG00000168918:ENSG00000182902:ENSG00000146021:ENSG00000091879:ENSG00000054965:ENSG00000132718:ENSG00000134769:ENSG00000004468:ENSG00000155093:ENSG00000112655:ENSG00000106571:ENSG00000171817
DEG.twoside	Testis	9403	28	0.955203	1	ENSG00000135205:ENSG00000104885:ENSG00000140548:ENSG00000185950:ENSG00000107263:ENSG00000197702:ENSG00000119138:ENSG00000203666:ENSG00000168918:ENSG00000051620:ENSG00000146021:ENSG00000104177:ENSG00000076685:ENSG00000091879:ENSG00000140043:ENSG00000148468:ENSG00000164694:ENSG00000177614:ENSG00000068654:ENSG00000134769:ENSG00000148120:ENSG00000112655:ENSG00000166483:ENSG00000112685:ENSG00000126883:ENSG00000106571:ENSG00000180479:ENSG00000053108
DEG.twoside	Thyroid	5053	23	0.148229	1	ENSG00000135205:ENSG00000104885:ENSG00000077235:ENSG00000185950:ENSG00000203666:ENSG00000157103:ENSG00000182902:ENSG00000146021:ENSG00000104177:ENSG00000076685:ENSG00000091879:ENSG00000250312:ENSG00000140043:ENSG00000164694:ENSG00000132718:ENSG00000116580:ENSG00000112655:ENSG00000100346:ENSG00000177570:ENSG00000149639:ENSG00000106571:ENSG00000171817:ENSG00000180479
DEG.twoside	Uterus	5123	27	0.023234	1	ENSG00000107104:ENSG00000077235:ENSG00000197702:ENSG00000215883:ENSG00000138375:ENSG00000162769:ENSG00000038382:ENSG00000119772:ENSG00000250312:ENSG00000121879:ENSG00000148468:ENSG00000177614:ENSG00000068654:ENSG00000132718:ENSG00000116580:ENSG00000145685:ENSG00000134769:ENSG00000130508:ENSG00000148120:ENSG00000112655:ENSG00000115641:ENSG00000166483:ENSG00000163939:ENSG00000149639:ENSG00000106571:ENSG00000171817:ENSG00000180479
DEG.twoside	Vagina	2785	13	0.219908	1	ENSG00000107104:ENSG00000135205:ENSG00000237883:ENSG00000182902:ENSG00000051620:ENSG00000104177:ENSG00000153815:ENSG00000134769:ENSG00000148120:ENSG00000004468:ENSG00000155093:ENSG00000112655:ENSG00000106571
DEG.twoside	Whole_Blood	7883	28	0.643193	1	ENSG00000135205:ENSG00000104885:ENSG00000237883:ENSG00000077235:ENSG00000185950:ENSG00000157933:ENSG00000119138:ENSG00000172889:ENSG00000203666:ENSG00000168918:ENSG00000138375:ENSG00000162769:ENSG00000038382:ENSG00000119772:ENSG00000147316:ENSG00000054965:ENSG00000121879:ENSG00000068654:ENSG00000132718:ENSG00000116580:ENSG00000145685:ENSG00000155093:ENSG00000115641:ENSG00000166483:ENSG00000163939:ENSG00000205531:ENSG00000112685:ENSG00000115232

### Sheet: Table 19- PD Tissue Specificity
Supplementary Table 19: FUMA GENE2FUNC Tissue Specificity results for 54 tissues in GTEx (v8) for the prescription-derived gene-set. The background gene set used was a list of genes which could be annotated by the EPIC array. The results are ordered by adjusted P value.
Category	GeneSet	N_genes	N_overlap	p	adjP	genes
DEG.down	Kidney_Cortex	5161	33	0.00166612	0.0899706	ENSG00000107104:ENSG00000237883:ENSG00000077235:ENSG00000172081:ENSG00000019485:ENSG00000051620:ENSG00000165071:ENSG00000040341:ENSG00000160271:ENSG00000174953:ENSG00000124813:ENSG00000140548:ENSG00000169193:ENSG00000156011:ENSG00000040199:ENSG00000185963:ENSG00000144642:ENSG00000107263:ENSG00000013503:ENSG00000160299:ENSG00000169087:ENSG00000113368:ENSG00000205710:ENSG00000108556:ENSG00000112249:ENSG00000144369:ENSG00000177463:ENSG00000046889:ENSG00000103160:ENSG00000108175:ENSG00000184588:ENSG00000125457:ENSG00000171862
DEG.twoside	Kidney_Cortex	6182	36	0.00505294	0.272859	ENSG00000107104:ENSG00000237883:ENSG00000077235:ENSG00000172081:ENSG00000019485:ENSG00000051620:ENSG00000165071:ENSG00000040341:ENSG00000160271:ENSG00000174953:ENSG00000124813:ENSG00000205795:ENSG00000021488:ENSG00000140548:ENSG00000169193:ENSG00000156011:ENSG00000040199:ENSG00000185963:ENSG00000144642:ENSG00000107263:ENSG00000013503:ENSG00000160299:ENSG00000169087:ENSG00000113368:ENSG00000205710:ENSG00000108556:ENSG00000158106:ENSG00000112249:ENSG00000144369:ENSG00000177463:ENSG00000046889:ENSG00000103160:ENSG00000108175:ENSG00000184588:ENSG00000125457:ENSG00000171862
DEG.down	Brain_Substantia_nigra	6681	38	0.00560062	0.302433	ENSG00000104885:ENSG00000107104:ENSG00000077235:ENSG00000135205:ENSG00000172081:ENSG00000184640:ENSG00000182199:ENSG00000019485:ENSG00000128000:ENSG00000051620:ENSG00000267519:ENSG00000119138:ENSG00000174953:ENSG00000124813:ENSG00000205795:ENSG00000137076:ENSG00000140548:ENSG00000169193:ENSG00000126368:ENSG00000100359:ENSG00000040199:ENSG00000185963:ENSG00000144642:ENSG00000107263:ENSG00000013503:ENSG00000160299:ENSG00000118503:ENSG00000130340:ENSG00000169087:ENSG00000113368:ENSG00000142208:ENSG00000112249:ENSG00000177463:ENSG00000133740:ENSG00000108175:ENSG00000144591:ENSG00000125457:ENSG00000171862
DEG.down	Brain_Spinal_cord_cervical_c-1	4706	28	0.0127859	0.69044	ENSG00000104885:ENSG00000237883:ENSG00000077235:ENSG00000135205:ENSG00000172081:ENSG00000182199:ENSG00000019485:ENSG00000051620:ENSG00000165071:ENSG00000267519:ENSG00000183496:ENSG00000174953:ENSG00000205795:ENSG00000126368:ENSG00000040199:ENSG00000144642:ENSG00000107263:ENSG00000013503:ENSG00000160299:ENSG00000118503:ENSG00000113368:ENSG00000142208:ENSG00000108556:ENSG00000112249:ENSG00000177463:ENSG00000108175:ENSG00000144591:ENSG00000171862
DEG.twoside	Brain_Substantia_nigra	8025	42	0.0152129	0.821496	ENSG00000104885:ENSG00000107104:ENSG00000077235:ENSG00000135205:ENSG00000172081:ENSG00000184640:ENSG00000182199:ENSG00000019485:ENSG00000128000:ENSG00000051620:ENSG00000267519:ENSG00000119138:ENSG00000174953:ENSG00000124813:ENSG00000205795:ENSG00000137076:ENSG00000140548:ENSG00000169193:ENSG00000126368:ENSG00000100359:ENSG00000040199:ENSG00000185963:ENSG00000144642:ENSG00000107263:ENSG00000013503:ENSG00000188803:ENSG00000160299:ENSG00000204624:ENSG00000118503:ENSG00000130340:ENSG00000169087:ENSG00000113368:ENSG00000142208:ENSG00000112249:ENSG00000144369:ENSG00000177463:ENSG00000133740:ENSG00000108175:ENSG00000184588:ENSG00000144591:ENSG00000125457:ENSG00000171862
DEG.up	Adipose_Subcutaneous	1763	5	0.843809	1	ENSG00000051620:ENSG00000144642:ENSG00000118503:ENSG00000046889:ENSG00000171862
DEG.up	Adipose_Visceral_Omentum	1511	5	0.730718	1	ENSG00000051620:ENSG00000144642:ENSG00000118503:ENSG00000046889:ENSG00000171862
DEG.up	Adrenal_Gland	1274	2	0.966783	1	ENSG00000156011:ENSG00000105516
DEG.up	Artery_Aorta	2217	10	0.391671	1	ENSG00000107104:ENSG00000135205:ENSG00000019485:ENSG00000105643:ENSG00000267519:ENSG00000205795:ENSG00000143341:ENSG00000144642:ENSG00000144591:ENSG00000125457
DEG.up	Artery_Coronary	1687	8	0.35998	1	ENSG00000107104:ENSG00000019485:ENSG00000267519:ENSG00000205795:ENSG00000143341:ENSG00000144642:ENSG00000125457:ENSG00000171862
DEG.up	Artery_Tibial	2273	10	0.423024	1	ENSG00000107104:ENSG00000019485:ENSG00000105643:ENSG00000267519:ENSG00000205795:ENSG00000143341:ENSG00000144642:ENSG00000184588:ENSG00000125457:ENSG00000171862
DEG.up	Bladder	766	1	0.956124	1	ENSG00000107104
DEG.up	Brain_Amygdala	1512	6	0.567291	1	ENSG00000156011:ENSG00000188803:ENSG00000204624:ENSG00000158106:ENSG00000144369:ENSG00000184588
DEG.up	Brain_Anterior_cingulate_cortex_BA24	1946	8	0.520517	1	ENSG00000171094:ENSG00000040341:ENSG00000156011:ENSG00000188803:ENSG00000204624:ENSG00000157680:ENSG00000158106:ENSG00000144369
DEG.up	Brain_Caudate_basal_ganglia	1775	8	0.41481	1	ENSG00000156011:ENSG00000204624:ENSG00000157680:ENSG00000105516:ENSG00000158106:ENSG00000144369:ENSG00000046889:ENSG00000184588
DEG.up	Brain_Cerebellar_Hemisphere	4512	17	0.650739	1	ENSG00000104885:ENSG00000128000:ENSG00000040341:ENSG00000183496:ENSG00000021488:ENSG00000156011:ENSG00000040199:ENSG00000188803:ENSG00000204624:ENSG00000157680:ENSG00000113368:ENSG00000205710:ENSG00000105516:ENSG00000144369:ENSG00000177463:ENSG00000103160:ENSG00000171862
DEG.up	Brain_Cerebellum	4322	16	0.677268	1	ENSG00000104885:ENSG00000019485:ENSG00000128000:ENSG00000183496:ENSG00000021488:ENSG00000156011:ENSG00000040199:ENSG00000188803:ENSG00000204624:ENSG00000157680:ENSG00000113368:ENSG00000205710:ENSG00000105516:ENSG00000144369:ENSG00000177463:ENSG00000103160
DEG.up	Brain_Cortex	2253	10	0.411812	1	ENSG00000171094:ENSG00000040341:ENSG00000156011:ENSG00000188803:ENSG00000204624:ENSG00000157680:ENSG00000105516:ENSG00000158106:ENSG00000144369:ENSG00000184588
DEG.up	Brain_Frontal_Cortex_BA9	2529	11	0.429875	1	ENSG00000171094:ENSG00000040341:ENSG00000156011:ENSG00000188803:ENSG00000204624:ENSG00000157680:ENSG00000105516:ENSG00000158106:ENSG00000144369:ENSG00000103160:ENSG00000184588
DEG.up	Brain_Hippocampus	1608	6	0.628784	1	ENSG00000156011:ENSG00000188803:ENSG00000204624:ENSG00000158106:ENSG00000144369:ENSG00000184588
DEG.up	Brain_Hypothalamus	2070	7	0.732918	1	ENSG00000171094:ENSG00000188803:ENSG00000204624:ENSG00000158106:ENSG00000144369:ENSG00000103160:ENSG00000184588
DEG.up	Brain_Nucleus_accumbens_basal_ganglia	1925	8	0.507773	1	ENSG00000156011:ENSG00000188803:ENSG00000204624:ENSG00000157680:ENSG00000105516:ENSG00000158106:ENSG00000144369:ENSG00000184588
DEG.up	Brain_Putamen_basal_ganglia	1403	6	0.492457	1	ENSG00000156011:ENSG00000204624:ENSG00000157680:ENSG00000105516:ENSG00000144369:ENSG00000046889
DEG.up	Brain_Spinal_cord_cervical_c-1	1723	3	0.972914	1	ENSG00000188803:ENSG00000144369:ENSG00000184588
DEG.up	Brain_Substantia_nigra	1344	4	0.793334	1	ENSG00000188803:ENSG00000204624:ENSG00000144369:ENSG00000184588
DEG.up	Breast_Mammary_Tissue	1521	5	0.736106	1	ENSG00000051620:ENSG00000144642:ENSG00000158106:ENSG00000046889:ENSG00000184588
DEG.up	Cells_Cultured_fibroblasts	3807	11	0.915562	1	ENSG00000172081:ENSG00000182199:ENSG00000174953:ENSG00000124813:ENSG00000156011:ENSG00000040199:ENSG00000185963:ENSG00000013503:ENSG00000113368:ENSG00000112249:ENSG00000144591
DEG.up	Cells_EBV-transformed_lymphocytes	4011	14	0.755597	1	ENSG00000104885:ENSG00000237883:ENSG00000172081:ENSG00000162676:ENSG00000182199:ENSG00000229140:ENSG00000205795:ENSG00000140548:ENSG00000118503:ENSG00000113368:ENSG00000112249:ENSG00000133740:ENSG00000125457:ENSG00000171862
DEG.up	Cervix_Ectocervix	192	1	0.537887	1	ENSG00000108175
DEG.up	Cervix_Endocervix	1789	8	0.423562	1	ENSG00000172081:ENSG00000019485:ENSG00000205795:ENSG00000177463:ENSG00000103160:ENSG00000108175:ENSG00000144591:ENSG00000171862
DEG.up	Colon_Sigmoid	1337	7	0.284796	1	ENSG00000135205:ENSG00000171094:ENSG00000172081:ENSG00000019485:ENSG00000165071:ENSG00000183496:ENSG00000205795
DEG.up	Colon_Transverse	1183	3	0.858889	1	ENSG00000162676:ENSG00000040199:ENSG00000113368
DEG.up	Esophagus_Gastroesophageal_Junction	1073	3	0.809337	1	ENSG00000019485:ENSG00000205795:ENSG00000143341
DEG.up	Esophagus_Mucosa	1839	8	0.454757	1	ENSG00000107104:ENSG00000237883:ENSG00000077235:ENSG00000051620:ENSG00000140548:ENSG00000185963:ENSG00000013503:ENSG00000113368
DEG.up	Esophagus_Muscularis	1097	4	0.644564	1	ENSG00000172081:ENSG00000019485:ENSG00000205795:ENSG00000143341
DEG.up	Fallopian_Tube	471	0	1	1
DEG.up	Heart_Atrial_Appendage	593	3	0.423505	1	ENSG00000165071:ENSG00000205710:ENSG00000108556
DEG.up	Heart_Left_Ventricle	411	1	0.810217	1	ENSG00000165071
DEG.up	Kidney_Cortex	1021	3	0.781311	1	ENSG00000205795:ENSG00000021488:ENSG00000158106
DEG.up	Kidney_Medulla	93	0	1	1
DEG.up	Liver	1173	3	0.854891	1	ENSG00000021461:ENSG00000021488:ENSG00000161031
DEG.up	Lung	3221	13	0.530395	1	ENSG00000104885:ENSG00000172081:ENSG00000162676:ENSG00000105643:ENSG00000165071:ENSG00000267519:ENSG00000143341:ENSG00000140548:ENSG00000144642:ENSG00000118503:ENSG00000113368:ENSG00000046889:ENSG00000184588
DEG.up	Minor_Salivary_Gland	1341	3	0.910515	1	ENSG00000237883:ENSG00000124813:ENSG00000205710
DEG.up	Muscle_Skeletal	903	3	0.705494	1	ENSG00000040341:ENSG00000174953:ENSG00000160299
DEG.up	Nerve_Tibial	4474	15	0.817067	1	ENSG00000203666:ENSG00000135205:ENSG00000172081:ENSG00000019485:ENSG00000105643:ENSG00000174953:ENSG00000124813:ENSG00000144642:ENSG00000188803:ENSG00000158106:ENSG00000046889:ENSG00000133740:ENSG00000108175:ENSG00000125457:ENSG00000171862
DEG.up	Ovary	4058	13	0.850555	1	ENSG00000019485:ENSG00000128000:ENSG00000183496:ENSG00000205795:ENSG00000156011:ENSG00000144642:ENSG00000118503:ENSG00000205710:ENSG00000105516:ENSG00000177463:ENSG00000133740:ENSG00000103160:ENSG00000108175
DEG.up	Pancreas	581	4	0.20227	1	ENSG00000162676:ENSG00000021461:ENSG00000205795:ENSG00000140548
DEG.up	Pituitary	3563	17	0.246685	1	ENSG00000237883:ENSG00000077235:ENSG00000203666:ENSG00000171094:ENSG00000128000:ENSG00000205795:ENSG00000160299:ENSG00000204624:ENSG00000205710:ENSG00000108556:ENSG00000105516:ENSG00000158106:ENSG00000144369:ENSG00000177463:ENSG00000133740:ENSG00000103160:ENSG00000144591
DEG.up	Prostate	2258	8	0.692959	1	ENSG00000237883:ENSG00000077235:ENSG00000021461:ENSG00000128000:ENSG00000051620:ENSG00000124813:ENSG00000091137:ENSG00000144591
DEG.up	Skin_Not_Sun_Exposed_Suprapubic	2163	11	0.242128	1	ENSG00000107104:ENSG00000237883:ENSG00000077235:ENSG00000135205:ENSG00000051620:ENSG00000267519:ENSG00000140548:ENSG00000185963:ENSG00000013503:ENSG00000118503:ENSG00000105516
DEG.up	Skin_Sun_Exposed_Lower_leg	2267	11	0.292553	1	ENSG00000107104:ENSG00000237883:ENSG00000077235:ENSG00000051620:ENSG00000267519:ENSG00000140548:ENSG00000185963:ENSG00000013503:ENSG00000118503:ENSG00000108556:ENSG00000105516
DEG.up	Small_Intestine_Terminal_Ileum	1985	7	0.690847	1	ENSG00000162676:ENSG00000165071:ENSG00000124813:ENSG00000021488:ENSG00000040199:ENSG00000118503:ENSG00000113368
DEG.up	Spleen	2874	13	0.358949	1	ENSG00000104885:ENSG00000172081:ENSG00000162676:ENSG00000165071:ENSG00000267519:ENSG00000140548:ENSG00000118503:ENSG00000169087:ENSG00000113368:ENSG00000158106:ENSG00000133740:ENSG00000184588:ENSG00000144591
DEG.up	Stomach	817	0	1	1
DEG.up	Testis	6713	21	0.936375	1	ENSG00000104885:ENSG00000203666:ENSG00000135205:ENSG00000171094:ENSG00000021461:ENSG00000183496:ENSG00000174953:ENSG00000169193:ENSG00000156011:ENSG00000040199:ENSG00000230366:ENSG00000160299:ENSG00000204624:ENSG00000161031:ENSG00000169087:ENSG00000113368:ENSG00000205710:ENSG00000108556:ENSG00000158106:ENSG00000103160:ENSG00000132518
DEG.up	Thyroid	4058	19	0.25524	1	ENSG00000104885:ENSG00000077235:ENSG00000203666:ENSG00000135205:ENSG00000019485:ENSG00000128000:ENSG00000040199:ENSG00000144642:ENSG00000091137:ENSG00000157680:ENSG00000169087:ENSG00000105516:ENSG00000158106:ENSG00000177463:ENSG00000046889:ENSG00000133740:ENSG00000103160:ENSG00000108175:ENSG00000144591
DEG.up	Uterus	4317	14	0.847083	1	ENSG00000107104:ENSG00000077235:ENSG00000172081:ENSG00000019485:ENSG00000128000:ENSG00000183496:ENSG00000205795:ENSG00000188803:ENSG00000177463:ENSG00000133740:ENSG00000103160:ENSG00000108175:ENSG00000144591:ENSG00000171862
DEG.up	Vagina	2179	13	0.0903028	1	ENSG00000107104:ENSG00000237883:ENSG00000135205:ENSG00000051620:ENSG00000183496:ENSG00000124813:ENSG00000205795:ENSG00000185963:ENSG00000013503:ENSG00000188803:ENSG00000112249:ENSG00000133740:ENSG00000108175
DEG.up	Whole_Blood	1373	5	0.648636	1	ENSG00000172081:ENSG00000162676:ENSG00000165071:ENSG00000169087:ENSG00000113368
DEG.down	Adipose_Subcutaneous	1356	8	0.172639	1	ENSG00000128000:ENSG00000205795:ENSG00000140548:ENSG00000156011:ENSG00000113368:ENSG00000205710:ENSG00000105516:ENSG00000144369
DEG.down	Adipose_Visceral_Omentum	1453	5	0.697964	1	ENSG00000124813:ENSG00000140548:ENSG00000156011:ENSG00000160299:ENSG00000105516
DEG.down	Adrenal_Gland	3081	15	0.241027	1	ENSG00000107104:ENSG00000135205:ENSG00000172081:ENSG00000019485:ENSG00000051620:ENSG00000105643:ENSG00000267519:ENSG00000140548:ENSG00000185963:ENSG00000113368:ENSG00000108556:ENSG00000158106:ENSG00000177463:ENSG00000046889:ENSG00000184588
DEG.down	Artery_Aorta	1359	7	0.298853	1	ENSG00000124813:ENSG00000140548:ENSG00000156011:ENSG00000113368:ENSG00000105516:ENSG00000158106:ENSG00000144369
DEG.down	Artery_Coronary	882	4	0.470834	1	ENSG00000113368:ENSG00000105516:ENSG00000158106:ENSG00000144369
DEG.down	Artery_Tibial	1803	11	0.102295	1	ENSG00000104885:ENSG00000237883:ENSG00000165071:ENSG00000160271:ENSG00000156011:ENSG00000091137:ENSG00000113368:ENSG00000205710:ENSG00000105516:ENSG00000158106:ENSG00000144369
DEG.down	Bladder	105	0	1	1
DEG.down	Brain_Amygdala	7219	35	0.0921488	1	ENSG00000104885:ENSG00000107104:ENSG00000077235:ENSG00000135205:ENSG00000172081:ENSG00000184640:ENSG00000182199:ENSG00000019485:ENSG00000128000:ENSG00000051620:ENSG00000105643:ENSG00000267519:ENSG00000119138:ENSG00000183496:ENSG00000174953:ENSG00000137076:ENSG00000169193:ENSG00000040199:ENSG00000185963:ENSG00000144642:ENSG00000013503:ENSG00000160299:ENSG00000118503:ENSG00000130340:ENSG00000169087:ENSG00000113368:ENSG00000142208:ENSG00000205710:ENSG00000112249:ENSG00000177463:ENSG00000133740:ENSG00000108175:ENSG00000144591:ENSG00000125457:ENSG00000171862
DEG.down	Brain_Anterior_cingulate_cortex_BA24	6226	31	0.0865068	1	ENSG00000104885:ENSG00000107104:ENSG00000077235:ENSG00000135205:ENSG00000172081:ENSG00000184640:ENSG00000182199:ENSG00000128000:ENSG00000051620:ENSG00000105643:ENSG00000267519:ENSG00000119138:ENSG00000183496:ENSG00000174953:ENSG00000137076:ENSG00000169193:ENSG00000185963:ENSG00000144642:ENSG00000013503:ENSG00000118503:ENSG00000130340:ENSG00000169087:ENSG00000113368:ENSG00000142208:ENSG00000112249:ENSG00000177463:ENSG00000133740:ENSG00000108175:ENSG00000144591:ENSG00000125457:ENSG00000171862
DEG.down	Brain_Caudate_basal_ganglia	6391	32	0.0757897	1	ENSG00000104885:ENSG00000107104:ENSG00000077235:ENSG00000135205:ENSG00000172081:ENSG00000184640:ENSG00000182199:ENSG00000019485:ENSG00000128000:ENSG00000051620:ENSG00000105643:ENSG00000267519:ENSG00000119138:ENSG00000174953:ENSG00000205795:ENSG00000137076:ENSG00000169193:ENSG00000185963:ENSG00000144642:ENSG00000118503:ENSG00000130340:ENSG00000169087:ENSG00000113368:ENSG00000142208:ENSG00000205710:ENSG00000112249:ENSG00000177463:ENSG00000133740:ENSG00000108175:ENSG00000144591:ENSG00000125457:ENSG00000171862
DEG.down	Brain_Cerebellar_Hemisphere	2454	8	0.779491	1	ENSG00000135205:ENSG00000172081:ENSG00000105643:ENSG00000267519:ENSG00000130340:ENSG00000169087:ENSG00000158106:ENSG00000125457
DEG.down	Brain_Cerebellum	2569	8	0.821515	1	ENSG00000135205:ENSG00000051620:ENSG00000105643:ENSG00000267519:ENSG00000118503:ENSG00000130340:ENSG00000169087:ENSG00000125457
DEG.down	Brain_Cortex	5145	24	0.220651	1	ENSG00000104885:ENSG00000107104:ENSG00000135205:ENSG00000172081:ENSG00000182199:ENSG00000051620:ENSG00000105643:ENSG00000267519:ENSG00000174953:ENSG00000137076:ENSG00000169193:ENSG00000185963:ENSG00000144642:ENSG00000118503:ENSG00000130340:ENSG00000169087:ENSG00000113368:ENSG00000108556:ENSG00000112249:ENSG00000177463:ENSG00000133740:ENSG00000144591:ENSG00000125457:ENSG00000171862
DEG.down	Brain_Frontal_Cortex_BA9	4622	22	0.205852	1	ENSG00000104885:ENSG00000107104:ENSG00000135205:ENSG00000172081:ENSG00000182199:ENSG00000051620:ENSG00000105643:ENSG00000267519:ENSG00000137076:ENSG00000185963:ENSG00000144642:ENSG00000118503:ENSG00000130340:ENSG00000169087:ENSG00000113368:ENSG00000108556:ENSG00000112249:ENSG00000177463:ENSG00000133740:ENSG00000144591:ENSG00000125457:ENSG00000171862
DEG.down	Brain_Hippocampus	7033	36	0.041329	1	ENSG00000104885:ENSG00000107104:ENSG00000077235:ENSG00000135205:ENSG00000172081:ENSG00000184640:ENSG00000182199:ENSG00000019485:ENSG00000128000:ENSG00000051620:ENSG00000267519:ENSG00000119138:ENSG00000183496:ENSG00000174953:ENSG00000205795:ENSG00000137076:ENSG00000140548:ENSG00000169193:ENSG00000126368:ENSG00000185963:ENSG00000144642:ENSG00000013503:ENSG00000160299:ENSG00000118503:ENSG00000130340:ENSG00000169087:ENSG00000113368:ENSG00000142208:ENSG00000205710:ENSG00000112249:ENSG00000177463:ENSG00000133740:ENSG00000108175:ENSG00000144591:ENSG00000125457:ENSG00000171862
DEG.down	Brain_Hypothalamus	5492	29	0.0513434	1	ENSG00000104885:ENSG00000107104:ENSG00000077235:ENSG00000172081:ENSG00000184640:ENSG00000182199:ENSG00000051620:ENSG00000105643:ENSG00000267519:ENSG00000119138:ENSG00000183496:ENSG00000174953:ENSG00000124813:ENSG00000137076:ENSG00000126368:ENSG00000185963:ENSG00000144642:ENSG00000118503:ENSG00000130340:ENSG00000169087:ENSG00000113368:ENSG00000142208:ENSG00000108556:ENSG00000112249:ENSG00000177463:ENSG00000108175:ENSG00000144591:ENSG00000125457:ENSG00000171862
DEG.down	Brain_Nucleus_accumbens_basal_ganglia	6005	30	0.0889912	1	ENSG00000104885:ENSG00000107104:ENSG00000135205:ENSG00000172081:ENSG00000184640:ENSG00000182199:ENSG00000019485:ENSG00000051620:ENSG00000105643:ENSG00000267519:ENSG00000119138:ENSG00000183496:ENSG00000174953:ENSG00000205795:ENSG00000137076:ENSG00000169193:ENSG00000185963:ENSG00000144642:ENSG00000118503:ENSG00000130340:ENSG00000169087:ENSG00000113368:ENSG00000142208:ENSG00000205710:ENSG00000112249:ENSG00000177463:ENSG00000108175:ENSG00000144591:ENSG00000125457:ENSG00000171862
DEG.down	Brain_Putamen_basal_ganglia	7309	34	0.155781	1	ENSG00000104885:ENSG00000107104:ENSG00000077235:ENSG00000135205:ENSG00000172081:ENSG00000184640:ENSG00000182199:ENSG00000019485:ENSG00000128000:ENSG00000051620:ENSG00000105643:ENSG00000267519:ENSG00000119138:ENSG00000174953:ENSG00000205795:ENSG00000137076:ENSG00000169193:ENSG00000100359:ENSG00000040199:ENSG00000185963:ENSG00000144642:ENSG00000013503:ENSG00000118503:ENSG00000130340:ENSG00000169087:ENSG00000113368:ENSG00000142208:ENSG00000112249:ENSG00000177463:ENSG00000133740:ENSG00000108175:ENSG00000144591:ENSG00000125457:ENSG00000171862
DEG.down	Breast_Mammary_Tissue	932	3	0.725764	1	ENSG00000205795:ENSG00000156011:ENSG00000113368
DEG.down	Cells_Cultured_fibroblasts	1809	9	0.294876	1	ENSG00000107104:ENSG00000135205:ENSG00000019485:ENSG00000105643:ENSG00000160271:ENSG00000126368:ENSG00000108556:ENSG00000105516:ENSG00000125457
DEG.down	Cells_EBV-transformed_lymphocytes	2132	13	0.0790702	1	ENSG00000107104:ENSG00000135205:ENSG00000051620:ENSG00000105643:ENSG00000267519:ENSG00000119138:ENSG00000126368:ENSG00000169087:ENSG00000108556:ENSG00000105516:ENSG00000158106:ENSG00000204681:ENSG00000103160
DEG.down	Cervix_Ectocervix	2	0	1	1
DEG.down	Cervix_Endocervix	5	0	1	1
DEG.down	Colon_Sigmoid	1560	6	0.598629	1	ENSG00000156011:ENSG00000113368:ENSG00000205710:ENSG00000108556:ENSG00000158106:ENSG00000184588
DEG.down	Colon_Transverse	1434	6	0.514184	1	ENSG00000156011:ENSG00000108556:ENSG00000105516:ENSG00000158106:ENSG00000144369:ENSG00000184588
DEG.down	Esophagus_Gastroesophageal_Junction	1437	6	0.51627	1	ENSG00000156011:ENSG00000113368:ENSG00000108556:ENSG00000158106:ENSG00000144369:ENSG00000184588
DEG.down	Esophagus_Mucosa	3245	17	0.140767	1	ENSG00000203666:ENSG00000019485:ENSG00000165071:ENSG00000183496:ENSG00000124813:ENSG00000205795:ENSG00000143341:ENSG00000040199:ENSG00000144642:ENSG00000107263:ENSG00000118503:ENSG00000169087:ENSG00000205710:ENSG00000108556:ENSG00000144369:ENSG00000046889:ENSG00000184588
DEG.down	Esophagus_Muscularis	1622	7	0.473116	1	ENSG00000156011:ENSG00000113368:ENSG00000108556:ENSG00000105516:ENSG00000158106:ENSG00000144369:ENSG00000184588
DEG.down	Fallopian_Tube	1	0	1	1
DEG.down	Heart_Atrial_Appendage	7638	30	0.588477	1	ENSG00000104885:ENSG00000077235:ENSG00000135205:ENSG00000172081:ENSG00000184640:ENSG00000182199:ENSG00000051620:ENSG00000105643:ENSG00000160271:ENSG00000183496:ENSG00000174953:ENSG00000140548:ENSG00000169193:ENSG00000040199:ENSG00000185963:ENSG00000107263:ENSG00000013503:ENSG00000160299:ENSG00000169087:ENSG00000113368:ENSG00000105516:ENSG00000158106:ENSG00000112249:ENSG00000144369:ENSG00000177463:ENSG00000046889:ENSG00000133740:ENSG00000103160:ENSG00000125457:ENSG00000171862
DEG.down	Heart_Left_Ventricle	8816	41	0.113698	1	ENSG00000104885:ENSG00000077235:ENSG00000135205:ENSG00000172081:ENSG00000184640:ENSG00000182199:ENSG00000019485:ENSG00000128000:ENSG00000051620:ENSG00000105643:ENSG00000160271:ENSG00000267519:ENSG00000183496:ENSG00000174953:ENSG00000205795:ENSG00000143341:ENSG00000140548:ENSG00000169193:ENSG00000126368:ENSG00000100359:ENSG00000040199:ENSG00000185963:ENSG00000144642:ENSG00000013503:ENSG00000118503:ENSG00000130340:ENSG00000169087:ENSG00000113368:ENSG00000105516:ENSG00000158106:ENSG00000112249:ENSG00000177463:ENSG00000046889:ENSG00000133740:ENSG00000204681:ENSG00000103160:ENSG00000108175:ENSG00000184588:ENSG00000144591:ENSG00000125457:ENSG00000171862
DEG.down	Kidney_Medulla	0	0	1	1
DEG.down	Liver	7464	35	0.136673	1	ENSG00000104885:ENSG00000077235:ENSG00000203666:ENSG00000135205:ENSG00000172081:ENSG00000184640:ENSG00000128000:ENSG00000051620:ENSG00000105643:ENSG00000040341:ENSG00000160271:ENSG00000267519:ENSG00000174953:ENSG00000143341:ENSG00000140548:ENSG00000169193:ENSG00000040199:ENSG00000185963:ENSG00000107263:ENSG00000160299:ENSG00000118503:ENSG00000130340:ENSG00000169087:ENSG00000113368:ENSG00000105516:ENSG00000158106:ENSG00000112249:ENSG00000177463:ENSG00000133740:ENSG00000204681:ENSG00000103160:ENSG00000108175:ENSG00000184588:ENSG00000125457:ENSG00000171862
DEG.down	Lung	839	4	0.432491	1	ENSG00000107104:ENSG00000091137:ENSG00000105516:ENSG00000144369
DEG.down	Minor_Salivary_Gland	1712	6	0.689596	1	ENSG00000019485:ENSG00000205795:ENSG00000040199:ENSG00000108556:ENSG00000046889:ENSG00000171862
DEG.down	Muscle_Skeletal	6335	23	0.748319	1	ENSG00000104885:ENSG00000135205:ENSG00000172081:ENSG00000184640:ENSG00000019485:ENSG00000128000:ENSG00000160271:ENSG00000100359:ENSG00000040199:ENSG00000185963:ENSG00000144642:ENSG00000118503:ENSG00000130340:ENSG00000142208:ENSG00000108556:ENSG00000105516:ENSG00000112249:ENSG00000177463:ENSG00000046889:ENSG00000204681:ENSG00000108175:ENSG00000144591:ENSG00000171862
DEG.down	Nerve_Tibial	805	3	0.628863	1	ENSG00000143341:ENSG00000091137:ENSG00000113368
DEG.down	Ovary	1457	2	0.9829	1	ENSG00000158106:ENSG00000184588
DEG.down	Pancreas	8935	38	0.338083	1	ENSG00000104885:ENSG00000107104:ENSG00000237883:ENSG00000077235:ENSG00000135205:ENSG00000172081:ENSG00000184640:ENSG00000019485:ENSG00000128000:ENSG00000051620:ENSG00000105643:ENSG00000040341:ENSG00000160271:ENSG00000267519:ENSG00000119138:ENSG00000174953:ENSG00000137076:ENSG00000169193:ENSG00000156011:ENSG00000126368:ENSG00000040199:ENSG00000185963:ENSG00000107263:ENSG00000160299:ENSG00000118503:ENSG00000130340:ENSG00000169087:ENSG00000113368:ENSG00000105516:ENSG00000158106:ENSG00000112249:ENSG00000177463:ENSG00000133740:ENSG00000204681:ENSG00000103160:ENSG00000108175:ENSG00000125457:ENSG00000171862
DEG.down	Pituitary	1791	9	0.284893	1	ENSG00000051620:ENSG00000165071:ENSG00000183496:ENSG00000185963:ENSG00000144642:ENSG00000118503:ENSG00000113368:ENSG00000184588:ENSG00000125457
DEG.down	Prostate	710	2	0.78103	1	ENSG00000113368:ENSG00000108556
DEG.down	Skin_Not_Sun_Exposed_Suprapubic	2422	14	0.0977586	1	ENSG00000203666:ENSG00000019485:ENSG00000128000:ENSG00000165071:ENSG00000183496:ENSG00000205795:ENSG00000143341:ENSG00000156011:ENSG00000040199:ENSG00000144642:ENSG00000107263:ENSG00000144369:ENSG00000046889:ENSG00000184588
DEG.down	Skin_Sun_Exposed_Lower_leg	2221	12	0.171506	1	ENSG00000203666:ENSG00000019485:ENSG00000128000:ENSG00000165071:ENSG00000183496:ENSG00000205795:ENSG00000143341:ENSG00000156011:ENSG00000040199:ENSG00000144642:ENSG00000144369:ENSG00000046889
DEG.down	Small_Intestine_Terminal_Ileum	1283	3	0.893915	1	ENSG00000144642:ENSG00000205710:ENSG00000144369
DEG.down	Spleen	1968	8	0.533758	1	ENSG00000107104:ENSG00000203666:ENSG00000051620:ENSG00000183496:ENSG00000205795:ENSG00000126368:ENSG00000144369:ENSG00000046889
DEG.down	Stomach	2361	13	0.143004	1	ENSG00000107104:ENSG00000165071:ENSG00000183496:ENSG00000040199:ENSG00000185963:ENSG00000144642:ENSG00000160299:ENSG00000169087:ENSG00000108556:ENSG00000144369:ENSG00000046889:ENSG00000103160:ENSG00000184588
DEG.down	Testis	2690	17	0.0346611	1	ENSG00000172081:ENSG00000182199:ENSG00000019485:ENSG00000051620:ENSG00000105643:ENSG00000165071:ENSG00000160271:ENSG00000267519:ENSG00000119138:ENSG00000205795:ENSG00000140548:ENSG00000144642:ENSG00000107263:ENSG00000144369:ENSG00000046889:ENSG00000108175:ENSG00000184588
DEG.down	Thyroid	995	4	0.566596	1	ENSG00000183496:ENSG00000156011:ENSG00000113368:ENSG00000144369
DEG.down	Uterus	806	4	0.402617	1	ENSG00000165071:ENSG00000143341:ENSG00000108556:ENSG00000184588
DEG.down	Vagina	606	2	0.701225	1	ENSG00000108556:ENSG00000184588
DEG.down	Whole_Blood	6510	25	0.635853	1	ENSG00000104885:ENSG00000237883:ENSG00000077235:ENSG00000203666:ENSG00000135205:ENSG00000182199:ENSG00000128000:ENSG00000040341:ENSG00000160271:ENSG00000119138:ENSG00000174953:ENSG00000126368:ENSG00000100359:ENSG00000013503:ENSG00000160299:ENSG00000130340:ENSG00000105516:ENSG00000158106:ENSG00000112249:ENSG00000177463:ENSG00000133740:ENSG00000204681:ENSG00000103160:ENSG00000108175:ENSG00000144591
DEG.twoside	Adipose_Subcutaneous	3119	13	0.48024	1	ENSG00000128000:ENSG00000051620:ENSG00000205795:ENSG00000140548:ENSG00000156011:ENSG00000144642:ENSG00000118503:ENSG00000113368:ENSG00000205710:ENSG00000105516:ENSG00000144369:ENSG00000046889:ENSG00000171862
DEG.twoside	Adipose_Visceral_Omentum	2964	10	0.764633	1	ENSG00000051620:ENSG00000124813:ENSG00000140548:ENSG00000156011:ENSG00000144642:ENSG00000160299:ENSG00000118503:ENSG00000105516:ENSG00000046889:ENSG00000171862
DEG.twoside	Adrenal_Gland	4355	17	0.586347	1	ENSG00000107104:ENSG00000135205:ENSG00000172081:ENSG00000019485:ENSG00000051620:ENSG00000105643:ENSG00000267519:ENSG00000140548:ENSG00000156011:ENSG00000185963:ENSG00000113368:ENSG00000108556:ENSG00000105516:ENSG00000158106:ENSG00000177463:ENSG00000046889:ENSG00000184588
DEG.twoside	Artery_Aorta	3576	17	0.251637	1	ENSG00000107104:ENSG00000135205:ENSG00000019485:ENSG00000105643:ENSG00000267519:ENSG00000124813:ENSG00000205795:ENSG00000143341:ENSG00000140548:ENSG00000156011:ENSG00000144642:ENSG00000113368:ENSG00000105516:ENSG00000158106:ENSG00000144369:ENSG00000144591:ENSG00000125457
DEG.twoside	Artery_Coronary	2569	12	0.326143	1	ENSG00000107104:ENSG00000019485:ENSG00000267519:ENSG00000205795:ENSG00000143341:ENSG00000144642:ENSG00000113368:ENSG00000105516:ENSG00000158106:ENSG00000144369:ENSG00000125457:ENSG00000171862
DEG.twoside	Artery_Tibial	4076	21	0.120688	1	ENSG00000104885:ENSG00000107104:ENSG00000237883:ENSG00000019485:ENSG00000105643:ENSG00000165071:ENSG00000160271:ENSG00000267519:ENSG00000205795:ENSG00000143341:ENSG00000156011:ENSG00000144642:ENSG00000091137:ENSG00000113368:ENSG00000205710:ENSG00000105516:ENSG00000158106:ENSG00000144369:ENSG00000184588:ENSG00000125457:ENSG00000171862
DEG.twoside	Bladder	871	1	0.971699	1	ENSG00000107104
DEG.twoside	Brain_Amygdala	8731	41	0.0993962	1	ENSG00000104885:ENSG00000107104:ENSG00000077235:ENSG00000135205:ENSG00000172081:ENSG00000184640:ENSG00000182199:ENSG00000019485:ENSG00000128000:ENSG00000051620:ENSG00000105643:ENSG00000267519:ENSG00000119138:ENSG00000183496:ENSG00000174953:ENSG00000137076:ENSG00000169193:ENSG00000156011:ENSG00000040199:ENSG00000185963:ENSG00000144642:ENSG00000013503:ENSG00000188803:ENSG00000160299:ENSG00000204624:ENSG00000118503:ENSG00000130340:ENSG00000169087:ENSG00000113368:ENSG00000142208:ENSG00000205710:ENSG00000158106:ENSG00000112249:ENSG00000144369:ENSG00000177463:ENSG00000133740:ENSG00000108175:ENSG00000184588:ENSG00000144591:ENSG00000125457:ENSG00000171862
DEG.twoside	Brain_Anterior_cingulate_cortex_BA24	8172	39	0.0890878	1	ENSG00000104885:ENSG00000107104:ENSG00000077235:ENSG00000135205:ENSG00000171094:ENSG00000172081:ENSG00000184640:ENSG00000182199:ENSG00000128000:ENSG00000051620:ENSG00000105643:ENSG00000040341:ENSG00000267519:ENSG00000119138:ENSG00000183496:ENSG00000174953:ENSG00000137076:ENSG00000169193:ENSG00000156011:ENSG00000185963:ENSG00000144642:ENSG00000013503:ENSG00000188803:ENSG00000204624:ENSG00000157680:ENSG00000118503:ENSG00000130340:ENSG00000169087:ENSG00000113368:ENSG00000142208:ENSG00000158106:ENSG00000112249:ENSG00000144369:ENSG00000177463:ENSG00000133740:ENSG00000108175:ENSG00000144591:ENSG00000125457:ENSG00000171862
DEG.twoside	Brain_Caudate_basal_ganglia	8166	40	0.057151	1	ENSG00000104885:ENSG00000107104:ENSG00000077235:ENSG00000135205:ENSG00000172081:ENSG00000184640:ENSG00000182199:ENSG00000019485:ENSG00000128000:ENSG00000051620:ENSG00000105643:ENSG00000267519:ENSG00000119138:ENSG00000174953:ENSG00000205795:ENSG00000137076:ENSG00000169193:ENSG00000156011:ENSG00000185963:ENSG00000144642:ENSG00000204624:ENSG00000157680:ENSG00000118503:ENSG00000130340:ENSG00000169087:ENSG00000113368:ENSG00000142208:ENSG00000205710:ENSG00000105516:ENSG00000158106:ENSG00000112249:ENSG00000144369:ENSG00000177463:ENSG00000046889:ENSG00000133740:ENSG00000108175:ENSG00000184588:ENSG00000144591:ENSG00000125457:ENSG00000171862
DEG.twoside	Brain_Cerebellar_Hemisphere	6966	25	0.782396	1	ENSG00000104885:ENSG00000135205:ENSG00000172081:ENSG00000128000:ENSG00000105643:ENSG00000040341:ENSG00000267519:ENSG00000183496:ENSG00000021488:ENSG00000156011:ENSG00000040199:ENSG00000188803:ENSG00000204624:ENSG00000157680:ENSG00000130340:ENSG00000169087:ENSG00000113368:ENSG00000205710:ENSG00000105516:ENSG00000158106:ENSG00000144369:ENSG00000177463:ENSG00000103160:ENSG00000125457:ENSG00000171862
DEG.twoside	Brain_Cerebellum	6891	24	0.829495	1	ENSG00000104885:ENSG00000135205:ENSG00000019485:ENSG00000128000:ENSG00000051620:ENSG00000105643:ENSG00000267519:ENSG00000183496:ENSG00000021488:ENSG00000156011:ENSG00000040199:ENSG00000188803:ENSG00000204624:ENSG00000157680:ENSG00000118503:ENSG00000130340:ENSG00000169087:ENSG00000113368:ENSG00000205710:ENSG00000105516:ENSG00000144369:ENSG00000177463:ENSG00000103160:ENSG00000125457
DEG.twoside	Brain_Cortex	7398	34	0.176765	1	ENSG00000104885:ENSG00000107104:ENSG00000135205:ENSG00000171094:ENSG00000172081:ENSG00000182199:ENSG00000051620:ENSG00000105643:ENSG00000040341:ENSG00000267519:ENSG00000174953:ENSG00000137076:ENSG00000169193:ENSG00000156011:ENSG00000185963:ENSG00000144642:ENSG00000188803:ENSG00000204624:ENSG00000157680:ENSG00000118503:ENSG00000130340:ENSG00000169087:ENSG00000113368:ENSG00000108556:ENSG00000105516:ENSG00000158106:ENSG00000112249:ENSG00000144369:ENSG00000177463:ENSG00000133740:ENSG00000184588:ENSG00000144591:ENSG00000125457:ENSG00000171862
DEG.twoside	Brain_Frontal_Cortex_BA9	7151	33	0.175911	1	ENSG00000104885:ENSG00000107104:ENSG00000135205:ENSG00000171094:ENSG00000172081:ENSG00000182199:ENSG00000051620:ENSG00000105643:ENSG00000040341:ENSG00000267519:ENSG00000137076:ENSG00000156011:ENSG00000185963:ENSG00000144642:ENSG00000188803:ENSG00000204624:ENSG00000157680:ENSG00000118503:ENSG00000130340:ENSG00000169087:ENSG00000113368:ENSG00000108556:ENSG00000105516:ENSG00000158106:ENSG00000112249:ENSG00000144369:ENSG00000177463:ENSG00000133740:ENSG00000103160:ENSG00000184588:ENSG00000144591:ENSG00000125457:ENSG00000171862
DEG.twoside	Brain_Hippocampus	8641	42	0.055416	1	ENSG00000104885:ENSG00000107104:ENSG00000077235:ENSG00000135205:ENSG00000172081:ENSG00000184640:ENSG00000182199:ENSG00000019485:ENSG00000128000:ENSG00000051620:ENSG00000267519:ENSG00000119138:ENSG00000183496:ENSG00000174953:ENSG00000205795:ENSG00000137076:ENSG00000140548:ENSG00000169193:ENSG00000156011:ENSG00000126368:ENSG00000185963:ENSG00000144642:ENSG00000013503:ENSG00000188803:ENSG00000160299:ENSG00000204624:ENSG00000118503:ENSG00000130340:ENSG00000169087:ENSG00000113368:ENSG00000142208:ENSG00000205710:ENSG00000158106:ENSG00000112249:ENSG00000144369:ENSG00000177463:ENSG00000133740:ENSG00000108175:ENSG00000184588:ENSG00000144591:ENSG00000125457:ENSG00000171862
DEG.twoside	Brain_Hypothalamus	7562	36	0.108928	1	ENSG00000104885:ENSG00000107104:ENSG00000077235:ENSG00000171094:ENSG00000172081:ENSG00000184640:ENSG00000182199:ENSG00000051620:ENSG00000105643:ENSG00000267519:ENSG00000119138:ENSG00000183496:ENSG00000174953:ENSG00000124813:ENSG00000137076:ENSG00000126368:ENSG00000185963:ENSG00000144642:ENSG00000188803:ENSG00000204624:ENSG00000118503:ENSG00000130340:ENSG00000169087:ENSG00000113368:ENSG00000142208:ENSG00000108556:ENSG00000158106:ENSG00000112249:ENSG00000144369:ENSG00000177463:ENSG00000103160:ENSG00000108175:ENSG00000184588:ENSG00000144591:ENSG00000125457:ENSG00000171862
DEG.twoside	Brain_Nucleus_accumbens_basal_ganglia	7930	38	0.0894815	1	ENSG00000104885:ENSG00000107104:ENSG00000135205:ENSG00000172081:ENSG00000184640:ENSG00000182199:ENSG00000019485:ENSG00000051620:ENSG00000105643:ENSG00000267519:ENSG00000119138:ENSG00000183496:ENSG00000174953:ENSG00000205795:ENSG00000137076:ENSG00000169193:ENSG00000156011:ENSG00000185963:ENSG00000144642:ENSG00000188803:ENSG00000204624:ENSG00000157680:ENSG00000118503:ENSG00000130340:ENSG00000169087:ENSG00000113368:ENSG00000142208:ENSG00000205710:ENSG00000105516:ENSG00000158106:ENSG00000112249:ENSG00000144369:ENSG00000177463:ENSG00000108175:ENSG00000184588:ENSG00000144591:ENSG00000125457:ENSG00000171862
DEG.twoside	Brain_Putamen_basal_ganglia	8712	40	0.141052	1	ENSG00000104885:ENSG00000107104:ENSG00000077235:ENSG00000135205:ENSG00000172081:ENSG00000184640:ENSG00000182199:ENSG00000019485:ENSG00000128000:ENSG00000051620:ENSG00000105643:ENSG00000267519:ENSG00000119138:ENSG00000174953:ENSG00000205795:ENSG00000137076:ENSG00000169193:ENSG00000156011:ENSG00000100359:ENSG00000040199:ENSG00000185963:ENSG00000144642:ENSG00000013503:ENSG00000204624:ENSG00000157680:ENSG00000118503:ENSG00000130340:ENSG00000169087:ENSG00000113368:ENSG00000142208:ENSG00000105516:ENSG00000112249:ENSG00000144369:ENSG00000177463:ENSG00000046889:ENSG00000133740:ENSG00000108175:ENSG00000144591:ENSG00000125457:ENSG00000171862
DEG.twoside	Brain_Spinal_cord_cervical_c-1	6429	31	0.122574	1	ENSG00000104885:ENSG00000237883:ENSG00000077235:ENSG00000135205:ENSG00000172081:ENSG00000182199:ENSG00000019485:ENSG00000051620:ENSG00000165071:ENSG00000267519:ENSG00000183496:ENSG00000174953:ENSG00000205795:ENSG00000126368:ENSG00000040199:ENSG00000144642:ENSG00000107263:ENSG00000013503:ENSG00000188803:ENSG00000160299:ENSG00000118503:ENSG00000113368:ENSG00000142208:ENSG00000108556:ENSG00000112249:ENSG00000144369:ENSG00000177463:ENSG00000108175:ENSG00000184588:ENSG00000144591:ENSG00000171862
DEG.twoside	Breast_Mammary_Tissue	2453	8	0.779097	1	ENSG00000051620:ENSG00000205795:ENSG00000156011:ENSG00000144642:ENSG00000113368:ENSG00000158106:ENSG00000046889:ENSG00000184588
DEG.twoside	Cells_Cultured_fibroblasts	5616	20	0.76557	1	ENSG00000107104:ENSG00000135205:ENSG00000172081:ENSG00000182199:ENSG00000019485:ENSG00000105643:ENSG00000160271:ENSG00000174953:ENSG00000124813:ENSG00000156011:ENSG00000126368:ENSG00000040199:ENSG00000185963:ENSG00000013503:ENSG00000113368:ENSG00000108556:ENSG00000105516:ENSG00000112249:ENSG00000144591:ENSG00000125457
DEG.twoside	Cells_EBV-transformed_lymphocytes	6143	27	0.310993	1	ENSG00000104885:ENSG00000107104:ENSG00000237883:ENSG00000135205:ENSG00000172081:ENSG00000162676:ENSG00000182199:ENSG00000229140:ENSG00000051620:ENSG00000105643:ENSG00000267519:ENSG00000119138:ENSG00000205795:ENSG00000140548:ENSG00000126368:ENSG00000118503:ENSG00000169087:ENSG00000113368:ENSG00000108556:ENSG00000105516:ENSG00000158106:ENSG00000112249:ENSG00000133740:ENSG00000204681:ENSG00000103160:ENSG00000125457:ENSG00000171862
DEG.twoside	Cervix_Ectocervix	194	1	0.541607	1	ENSG00000108175
DEG.twoside	Cervix_Endocervix	1794	8	0.426686	1	ENSG00000172081:ENSG00000019485:ENSG00000205795:ENSG00000177463:ENSG00000103160:ENSG00000108175:ENSG00000144591:ENSG00000171862
DEG.twoside	Colon_Sigmoid	2897	13	0.370173	1	ENSG00000135205:ENSG00000171094:ENSG00000172081:ENSG00000019485:ENSG00000165071:ENSG00000183496:ENSG00000205795:ENSG00000156011:ENSG00000113368:ENSG00000205710:ENSG00000108556:ENSG00000158106:ENSG00000184588
DEG.twoside	Colon_Transverse	2617	9	0.733997	1	ENSG00000162676:ENSG00000156011:ENSG00000040199:ENSG00000113368:ENSG00000108556:ENSG00000105516:ENSG00000158106:ENSG00000144369:ENSG00000184588
DEG.twoside	Esophagus_Gastroesophageal_Junction	2510	9	0.685825	1	ENSG00000019485:ENSG00000205795:ENSG00000143341:ENSG00000156011:ENSG00000113368:ENSG00000108556:ENSG00000158106:ENSG00000144369:ENSG00000184588
DEG.twoside	Esophagus_Mucosa	5084	25	0.139296	1	ENSG00000107104:ENSG00000237883:ENSG00000077235:ENSG00000203666:ENSG00000019485:ENSG00000051620:ENSG00000165071:ENSG00000183496:ENSG00000124813:ENSG00000205795:ENSG00000143341:ENSG00000140548:ENSG00000040199:ENSG00000185963:ENSG00000144642:ENSG00000107263:ENSG00000013503:ENSG00000118503:ENSG00000169087:ENSG00000113368:ENSG00000205710:ENSG00000108556:ENSG00000144369:ENSG00000046889:ENSG00000184588
DEG.twoside	Esophagus_Muscularis	2719	11	0.53088	1	ENSG00000172081:ENSG00000019485:ENSG00000205795:ENSG00000143341:ENSG00000156011:ENSG00000113368:ENSG00000108556:ENSG00000105516:ENSG00000158106:ENSG00000144369:ENSG00000184588
DEG.twoside	Fallopian_Tube	472	0	1	1
DEG.twoside	Heart_Atrial_Appendage	8231	33	0.531009	1	ENSG00000104885:ENSG00000077235:ENSG00000135205:ENSG00000172081:ENSG00000184640:ENSG00000182199:ENSG00000051620:ENSG00000105643:ENSG00000165071:ENSG00000160271:ENSG00000183496:ENSG00000174953:ENSG00000140548:ENSG00000169193:ENSG00000040199:ENSG00000185963:ENSG00000107263:ENSG00000013503:ENSG00000160299:ENSG00000169087:ENSG00000113368:ENSG00000205710:ENSG00000108556:ENSG00000105516:ENSG00000158106:ENSG00000112249:ENSG00000144369:ENSG00000177463:ENSG00000046889:ENSG00000133740:ENSG00000103160:ENSG00000125457:ENSG00000171862
DEG.twoside	Heart_Left_Ventricle	9227	42	0.144921	1	ENSG00000104885:ENSG00000077235:ENSG00000135205:ENSG00000172081:ENSG00000184640:ENSG00000182199:ENSG00000019485:ENSG00000128000:ENSG00000051620:ENSG00000105643:ENSG00000165071:ENSG00000160271:ENSG00000267519:ENSG00000183496:ENSG00000174953:ENSG00000205795:ENSG00000143341:ENSG00000140548:ENSG00000169193:ENSG00000126368:ENSG00000100359:ENSG00000040199:ENSG00000185963:ENSG00000144642:ENSG00000013503:ENSG00000118503:ENSG00000130340:ENSG00000169087:ENSG00000113368:ENSG00000105516:ENSG00000158106:ENSG00000112249:ENSG00000177463:ENSG00000046889:ENSG00000133740:ENSG00000204681:ENSG00000103160:ENSG00000108175:ENSG00000184588:ENSG00000144591:ENSG00000125457:ENSG00000171862
DEG.twoside	Kidney_Medulla	93	0	1	1
DEG.twoside	Liver	8637	38	0.24496	1	ENSG00000104885:ENSG00000077235:ENSG00000203666:ENSG00000135205:ENSG00000172081:ENSG00000184640:ENSG00000021461:ENSG00000128000:ENSG00000051620:ENSG00000105643:ENSG00000040341:ENSG00000160271:ENSG00000267519:ENSG00000174953:ENSG00000143341:ENSG00000021488:ENSG00000140548:ENSG00000169193:ENSG00000040199:ENSG00000185963:ENSG00000107263:ENSG00000160299:ENSG00000118503:ENSG00000161031:ENSG00000130340:ENSG00000169087:ENSG00000113368:ENSG00000105516:ENSG00000158106:ENSG00000112249:ENSG00000177463:ENSG00000133740:ENSG00000204681:ENSG00000103160:ENSG00000108175:ENSG00000184588:ENSG00000125457:ENSG00000171862
DEG.twoside	Lung	4060	17	0.457092	1	ENSG00000104885:ENSG00000107104:ENSG00000172081:ENSG00000162676:ENSG00000105643:ENSG00000165071:ENSG00000267519:ENSG00000143341:ENSG00000140548:ENSG00000144642:ENSG00000091137:ENSG00000118503:ENSG00000113368:ENSG00000105516:ENSG00000144369:ENSG00000046889:ENSG00000184588
DEG.twoside	Minor_Salivary_Gland	3053	9	0.878744	1	ENSG00000237883:ENSG00000019485:ENSG00000124813:ENSG00000205795:ENSG00000040199:ENSG00000205710:ENSG00000108556:ENSG00000046889:ENSG00000171862
DEG.twoside	Muscle_Skeletal	7238	26	0.786633	1	ENSG00000104885:ENSG00000135205:ENSG00000172081:ENSG00000184640:ENSG00000019485:ENSG00000128000:ENSG00000040341:ENSG00000160271:ENSG00000174953:ENSG00000100359:ENSG00000040199:ENSG00000185963:ENSG00000144642:ENSG00000160299:ENSG00000118503:ENSG00000130340:ENSG00000142208:ENSG00000108556:ENSG00000105516:ENSG00000112249:ENSG00000177463:ENSG00000046889:ENSG00000204681:ENSG00000108175:ENSG00000144591:ENSG00000171862
DEG.twoside	Nerve_Tibial	5279	18	0.818868	1	ENSG00000203666:ENSG00000135205:ENSG00000172081:ENSG00000019485:ENSG00000105643:ENSG00000174953:ENSG00000124813:ENSG00000143341:ENSG00000144642:ENSG00000188803:ENSG00000091137:ENSG00000113368:ENSG00000158106:ENSG00000046889:ENSG00000133740:ENSG00000108175:ENSG00000125457:ENSG00000171862
DEG.twoside	Ovary	5515	15	0.974711	1	ENSG00000019485:ENSG00000128000:ENSG00000183496:ENSG00000205795:ENSG00000156011:ENSG00000144642:ENSG00000118503:ENSG00000205710:ENSG00000105516:ENSG00000158106:ENSG00000177463:ENSG00000133740:ENSG00000103160:ENSG00000108175:ENSG00000184588
DEG.twoside	Pancreas	9516	42	0.213181	1	ENSG00000104885:ENSG00000107104:ENSG00000237883:ENSG00000077235:ENSG00000135205:ENSG00000172081:ENSG00000162676:ENSG00000184640:ENSG00000019485:ENSG00000021461:ENSG00000128000:ENSG00000051620:ENSG00000105643:ENSG00000040341:ENSG00000160271:ENSG00000267519:ENSG00000119138:ENSG00000174953:ENSG00000205795:ENSG00000137076:ENSG00000140548:ENSG00000169193:ENSG00000156011:ENSG00000126368:ENSG00000040199:ENSG00000185963:ENSG00000107263:ENSG00000160299:ENSG00000118503:ENSG00000130340:ENSG00000169087:ENSG00000113368:ENSG00000105516:ENSG00000158106:ENSG00000112249:ENSG00000177463:ENSG00000133740:ENSG00000204681:ENSG00000103160:ENSG00000108175:ENSG00000125457:ENSG00000171862
DEG.twoside	Pituitary	5354	26	0.147454	1	ENSG00000237883:ENSG00000077235:ENSG00000203666:ENSG00000171094:ENSG00000128000:ENSG00000051620:ENSG00000165071:ENSG00000183496:ENSG00000205795:ENSG00000185963:ENSG00000144642:ENSG00000160299:ENSG00000204624:ENSG00000118503:ENSG00000113368:ENSG00000205710:ENSG00000108556:ENSG00000105516:ENSG00000158106:ENSG00000144369:ENSG00000177463:ENSG00000133740:ENSG00000103160:ENSG00000184588:ENSG00000144591:ENSG00000125457
DEG.twoside	Prostate	2968	10	0.766148	1	ENSG00000237883:ENSG00000077235:ENSG00000021461:ENSG00000128000:ENSG00000051620:ENSG00000124813:ENSG00000091137:ENSG00000113368:ENSG00000108556:ENSG00000144591
DEG.twoside	Skin_Not_Sun_Exposed_Suprapubic	4585	25	0.0521926	1	ENSG00000107104:ENSG00000237883:ENSG00000077235:ENSG00000203666:ENSG00000135205:ENSG00000019485:ENSG00000128000:ENSG00000051620:ENSG00000165071:ENSG00000267519:ENSG00000183496:ENSG00000205795:ENSG00000143341:ENSG00000140548:ENSG00000156011:ENSG00000040199:ENSG00000185963:ENSG00000144642:ENSG00000107263:ENSG00000013503:ENSG00000118503:ENSG00000105516:ENSG00000144369:ENSG00000046889:ENSG00000184588
DEG.twoside	Skin_Sun_Exposed_Lower_leg	4488	23	0.110277	1	ENSG00000107104:ENSG00000237883:ENSG00000077235:ENSG00000203666:ENSG00000019485:ENSG00000128000:ENSG00000051620:ENSG00000165071:ENSG00000267519:ENSG00000183496:ENSG00000205795:ENSG00000143341:ENSG00000140548:ENSG00000156011:ENSG00000040199:ENSG00000185963:ENSG00000144642:ENSG00000013503:ENSG00000118503:ENSG00000108556:ENSG00000105516:ENSG00000144369:ENSG00000046889
DEG.twoside	Small_Intestine_Terminal_Ileum	3268	10	0.861413	1	ENSG00000162676:ENSG00000165071:ENSG00000124813:ENSG00000021488:ENSG00000040199:ENSG00000144642:ENSG00000118503:ENSG00000113368:ENSG00000205710:ENSG00000144369
DEG.twoside	Spleen	4842	21	0.372148	1	ENSG00000104885:ENSG00000107104:ENSG00000203666:ENSG00000172081:ENSG00000162676:ENSG00000051620:ENSG00000165071:ENSG00000267519:ENSG00000183496:ENSG00000205795:ENSG00000140548:ENSG00000126368:ENSG00000118503:ENSG00000169087:ENSG00000113368:ENSG00000158106:ENSG00000144369:ENSG00000046889:ENSG00000133740:ENSG00000184588:ENSG00000144591
DEG.twoside	Stomach	3178	13	0.50937	1	ENSG00000107104:ENSG00000165071:ENSG00000183496:ENSG00000040199:ENSG00000185963:ENSG00000144642:ENSG00000160299:ENSG00000169087:ENSG00000108556:ENSG00000144369:ENSG00000046889:ENSG00000103160:ENSG00000184588
DEG.twoside	Testis	9403	38	0.503475	1	ENSG00000104885:ENSG00000203666:ENSG00000135205:ENSG00000171094:ENSG00000172081:ENSG00000182199:ENSG00000019485:ENSG00000021461:ENSG00000051620:ENSG00000105643:ENSG00000165071:ENSG00000160271:ENSG00000267519:ENSG00000119138:ENSG00000183496:ENSG00000174953:ENSG00000205795:ENSG00000140548:ENSG00000169193:ENSG00000156011:ENSG00000040199:ENSG00000144642:ENSG00000107263:ENSG00000230366:ENSG00000160299:ENSG00000204624:ENSG00000161031:ENSG00000169087:ENSG00000113368:ENSG00000205710:ENSG00000108556:ENSG00000158106:ENSG00000144369:ENSG00000046889:ENSG00000103160:ENSG00000108175:ENSG00000184588:ENSG00000132518
DEG.twoside	Thyroid	5053	23	0.269259	1	ENSG00000104885:ENSG00000077235:ENSG00000203666:ENSG00000135205:ENSG00000019485:ENSG00000128000:ENSG00000183496:ENSG00000156011:ENSG00000040199:ENSG00000144642:ENSG00000091137:ENSG00000157680:ENSG00000169087:ENSG00000113368:ENSG00000105516:ENSG00000158106:ENSG00000144369:ENSG00000177463:ENSG00000046889:ENSG00000133740:ENSG00000103160:ENSG00000108175:ENSG00000144591
DEG.twoside	Uterus	5123	18	0.774395	1	ENSG00000107104:ENSG00000077235:ENSG00000172081:ENSG00000019485:ENSG00000128000:ENSG00000165071:ENSG00000183496:ENSG00000205795:ENSG00000143341:ENSG00000188803:ENSG00000108556:ENSG00000177463:ENSG00000133740:ENSG00000103160:ENSG00000108175:ENSG00000184588:ENSG00000144591:ENSG00000171862
DEG.twoside	Vagina	2785	15	0.13737	1	ENSG00000107104:ENSG00000237883:ENSG00000135205:ENSG00000051620:ENSG00000183496:ENSG00000124813:ENSG00000205795:ENSG00000185963:ENSG00000013503:ENSG00000188803:ENSG00000108556:ENSG00000112249:ENSG00000133740:ENSG00000108175:ENSG00000184588
DEG.twoside	Whole_Blood	7883	30	0.673844	1	ENSG00000104885:ENSG00000237883:ENSG00000077235:ENSG00000203666:ENSG00000135205:ENSG00000172081:ENSG00000162676:ENSG00000182199:ENSG00000128000:ENSG00000165071:ENSG00000040341:ENSG00000160271:ENSG00000119138:ENSG00000174953:ENSG00000126368:ENSG00000100359:ENSG00000013503:ENSG00000160299:ENSG00000130340:ENSG00000169087:ENSG00000113368:ENSG00000105516:ENSG00000158106:ENSG00000112249:ENSG00000177463:ENSG00000133740:ENSG00000204681:ENSG00000103160:ENSG00000108175:ENSG00000144591

### Sheet: Table 20-SynGO SR annotations
Supplementary Table 20: Genes in the self-report gene-list which were annotated to a SynGO term.
Gene	gene hgnc_id	gene symbol	gene name	gene synonyms	GO term ID	GO term name	GO domain	SynGO annotation ID
EXOC2	HGNC:24968	EXOC2	exocyst complex component 2	FLJ11026,SEC5P,SEC5L1	GO:0090128	regulation of synapse maturation (GO:0090128)	BP	164
RAB7A	HGNC:9788	RAB7A	RAB7A, member RAS oncogene family	RAB7,CMT2B	GO:0098993	anchored component of synaptic vesicle membrane (GO:0098993)	CC	204
SLC6A1	HGNC:11042	SLC6A1	solute carrier family 6 member 1	GAT1,GABATR,GABATHG	GO:0098810	neurotransmitter reuptake (GO:0098810)	BP	762
SLC6A1	HGNC:11042	SLC6A1	solute carrier family 6 member 1	GAT1,GABATR,GABATHG	GO:0099056	integral component of presynaptic membrane (GO:0099056)	CC	764
SLC6A1	HGNC:11042	SLC6A1	solute carrier family 6 member 1	GAT1,GABATR,GABATHG	GO:0099055	integral component of postsynaptic membrane (GO:0099055)	CC	767
PTPRN2	HGNC:9677	PTPRN2	protein tyrosine phosphatase receptor type N2	KIAA0387,PHOGRIN,ICAAR,IA-2BETA	GO:0030285	integral component of synaptic vesicle membrane (GO:0030285)	CC	1229
SLC6A1	HGNC:11042	SLC6A1	solute carrier family 6 member 1	GAT1,GABATR,GABATHG	GO:0099056	integral component of presynaptic membrane (GO:0099056)	CC	1903
SLC6A1	HGNC:11042	SLC6A1	solute carrier family 6 member 1	GAT1,GABATR,GABATHG	GO:0098810	neurotransmitter reuptake (GO:0098810)	BP	1912
SYT11	HGNC:19239	SYT11	synaptotagmin 11	KIAA0080,MGC10881,MGC17226,DKFZP781D015	GO:0098794	postsynapse (GO:0098794)	CC	2562
SYT11	HGNC:19239	SYT11	synaptotagmin 11	KIAA0080,MGC10881,MGC17226,DKFZP781D015	GO:0030285	integral component of synaptic vesicle membrane (GO:0030285)	CC	2565
SYT11	HGNC:19239	SYT11	synaptotagmin 11	KIAA0080,MGC10881,MGC17226,DKFZP781D015	GO:0099059	integral component of presynaptic active zone membrane (GO:0099059)	CC	2566
TRIO	HGNC:12303	TRIO	trio Rho guanine nucleotide exchange factor	ARHGEF23	GO:0099170	postsynaptic modulation of chemical synaptic transmission (GO:0099170)	BP	2844
TRIO	HGNC:12303	TRIO	trio Rho guanine nucleotide exchange factor	ARHGEF23	GO:0098794	postsynapse (GO:0098794)	CC	2849
TRIO	HGNC:12303	TRIO	trio Rho guanine nucleotide exchange factor	ARHGEF23	GO:0048786	presynaptic active zone (GO:0048786)	CC	2922
EXOC2	HGNC:24968	EXOC2	exocyst complex component 2	FLJ11026,SEC5P,SEC5L1	GO:0099641	anterograde axonal protein transport (GO:0099641)	BP	3655
SYT11	HGNC:19239	SYT11	synaptotagmin 11	KIAA0080,MGC10881,MGC17226,DKFZP781D015	GO:1900242	regulation of synaptic vesicle endocytosis (GO:1900242)	BP	3785
PTPRN2	HGNC:9677	PTPRN2	protein tyrosine phosphatase receptor type N2	KIAA0387,PHOGRIN,ICAAR,IA-2BETA	GO:0098793	presynapse (GO:0098793)	CC	3946
TRIO	HGNC:12303	TRIO	trio Rho guanine nucleotide exchange factor	ARHGEF23	GO:0050804	modulation of chemical synaptic transmission (GO:0050804)	BP	3948

### Sheet: Table 21- SynGO PD annotations
Supplementary Table 21: Genes in the prescription-derived gene-list which were annotated to a SynGO term.
Gene	gene hgnc_id	gene symbol	gene name	gene synonyms	GO term ID	GO term name	GO domain	SynGO annotation ID
PTEN	HGNC:9588	PTEN	phosphatase and tensin homolog	MMAC1,TEP1,PTEN1,BZS,MHAM	GO:0099524	postsynaptic cytosol (GO:0099524)	CC	497
GABBR1	HGNC:4070	GABBR1	gamma-aminobutyric acid type B receptor subunit 1	HGB1A,GPRC3A	GO:0099056	integral component of presynaptic membrane (GO:0099056)	CC	1251
GABBR1	HGNC:4070	GABBR1	gamma-aminobutyric acid type B receptor subunit 1	HGB1A,GPRC3A	GO:0150047	G protein-coupled neurotransmitter receptor activity involved in regulation of presynaptic membrane potential (GO:0150047)	BP	1339
GABBR1	HGNC:4070	GABBR1	gamma-aminobutyric acid type B receptor subunit 1	HGB1A,GPRC3A	GO:0099579	G protein-coupled neurotransmitter receptor activity involved in regulation of postsynaptic membrane potential (GO:0099579)	BP	1587
GABBR1	HGNC:4070	GABBR1	gamma-aminobutyric acid type B receptor subunit 1	HGB1A,GPRC3A	GO:0099056	integral component of presynaptic membrane (GO:0099056)	CC	1588
GABBR1	HGNC:4070	GABBR1	gamma-aminobutyric acid type B receptor subunit 1	HGB1A,GPRC3A	GO:0099055	integral component of postsynaptic membrane (GO:0099055)	CC	1678
CHRNE	HGNC:1966	CHRNE	cholinergic receptor nicotinic epsilon subunit	ACHRE	GO:1904315	transmitter-gated ion channel activity involved in regulation of postsynaptic membrane potential (GO:1904315)	BP	1978
CHRNE	HGNC:1966	CHRNE	cholinergic receptor nicotinic epsilon subunit	ACHRE	GO:1904315	transmitter-gated ion channel activity involved in regulation of postsynaptic membrane potential (GO:1904315)	BP	1980
CHRNE	HGNC:1966	CHRNE	cholinergic receptor nicotinic epsilon subunit	ACHRE	GO:0099060	integral component of postsynaptic specialization membrane (GO:0099060)	CC	2015
CHRNE	HGNC:1966	CHRNE	cholinergic receptor nicotinic epsilon subunit	ACHRE	GO:0099060	integral component of postsynaptic specialization membrane (GO:0099060)	CC	2016
GABBR1	HGNC:4070	GABBR1	gamma-aminobutyric acid type B receptor subunit 1	HGB1A,GPRC3A	GO:0099060	integral component of postsynaptic specialization membrane (GO:0099060)	CC	2174
GABBR1	HGNC:4070	GABBR1	gamma-aminobutyric acid type B receptor subunit 1	HGB1A,GPRC3A	GO:0099055	integral component of postsynaptic membrane (GO:0099055)	CC	2175
GABBR1	HGNC:4070	GABBR1	gamma-aminobutyric acid type B receptor subunit 1	HGB1A,GPRC3A	GO:0099059	integral component of presynaptic active zone membrane (GO:0099059)	CC	2176
DGKI	HGNC:2855	DGKI	diacylglycerol kinase iota	DGK-IOTA	GO:0099147	extrinsic component of postsynaptic density membrane (GO:0099147)	CC	2194
SHISA6	HGNC:34491	SHISA6	shisa family member 6	FLJ45455	GO:0099061	integral component of postsynaptic density membrane (GO:0099061)	CC	2342
SHISA6	HGNC:34491	SHISA6	shisa family member 6	FLJ45455	GO:0098970	postsynaptic neurotransmitter receptor diffusion trapping (GO:0098970)	BP	2343
SHISA6	HGNC:34491	SHISA6	shisa family member 6	FLJ45455	GO:0098962	regulation of postsynaptic neurotransmitter receptor activity (GO:0098962)	BP	2350
DGKI	HGNC:2855	DGKI	diacylglycerol kinase iota	DGK-IOTA	GO:0098891	extrinsic component of presynaptic active zone membrane (GO:0098891)	CC	2373
DGKI	HGNC:2855	DGKI	diacylglycerol kinase iota	DGK-IOTA	GO:0008021	synaptic vesicle (GO:0008021)	CC	2374
DGKI	HGNC:2855	DGKI	diacylglycerol kinase iota	DGK-IOTA	GO:0099171	presynaptic modulation of chemical synaptic transmission (GO:0099171)	BP	2401
GABBR1	HGNC:4070	GABBR1	gamma-aminobutyric acid type B receptor subunit 1	HGB1A,GPRC3A	GO:0099056	integral component of presynaptic membrane (GO:0099056)	CC	2771
STAU2	HGNC:11371	STAU2	staufen double-stranded RNA binding protein 2	39K2	GO:0098964	anterograde dendritic transport of messenger ribonucleoprotein complex (GO:0098964)	BP	3029
AKT1	HGNC:391	AKT1	AKT serine/threonine kinase 1	RAC,PKB,PRKBA,AKT,RAC-ALPHA	GO:0099175	regulation of postsynapse organization (GO:0099175)	BP	3073
ALK	HGNC:427	ALK	ALK receptor tyrosine kinase	CD246,ALK1	GO:0099540	trans-synaptic signaling by neuropeptide (GO:0099540)	BP	3247
ALK	HGNC:427	ALK	ALK receptor tyrosine kinase	CD246,ALK1	GO:0098794	postsynapse (GO:0098794)	CC	3792
SNX9	HGNC:14973	SNX9	sorting nexin 9	SH3PX1,SDP1,SH3PXD3A	GO:0098793	presynapse (GO:0098793)	CC	4110
SNX9	HGNC:14973	SNX9	sorting nexin 9	SH3PX1,SDP1,SH3PXD3A	GO:1900242	regulation of synaptic vesicle endocytosis (GO:1900242)	BP	4111

### Sheet: Table 22- SR SynGO ontologies
Supplementary Table 22: Enrichment results of SynGO ontologies for those with at least one gene present in the self-report gene list. CC = Cellular Component, BP = Biological process. Highlighted in yellow is the single significant result for synaptic vesicle membrane GO.
GO term ID	GO domain	GO term name	GO term name - hierarchical structure	GO parent term ID	GSEA p-value	GSEA 'gene cluster' FDR corrected p-value	GSEA count foreground/input	GSEA count background	genes - hgnc_id	genes - hgnc_symbol	genes - your genelist input	user interface reference code	user interface reference code
GO:0030672	CC	synaptic vesicle membrane	│ │ └─ synaptic vesicle membrane	GO:0008021	0.0101537	0.030461	3	102	HGNC:9788;HGNC:9677;HGNC:19239	RAB7A;PTPRN2;SYT11	RAB7A;PTPRN2;SYT11		B19
GO:0098793	CC	presynapse	├─ presynapse	GO:0045202	0.0778709	0.116806	5	531	HGNC:9677;HGNC:12303;HGNC:19239;HGNC:9788;HGNC:11042	PTPRN2;TRIO;SYT11;RAB7A;SLC6A1	PTPRN2;TRIO;SYT11;RAB7A;SLC6A1		B1
GO:0098794	CC	postsynapse	├─ postsynapse	GO:0045202	0.49792	0.49792	3	621	HGNC:19239;HGNC:12303;HGNC:11042	SYT11;TRIO;SLC6A1	SYT11;TRIO;SLC6A1		D1
SYNGO:synprocess	BP	process in the synapse	process in the synapse		0.516732	0.516732	4	874	HGNC:19239;HGNC:11042;HGNC:12303;HGNC:24968	SYT11;SLC6A1;TRIO;EXOC2	SYT11;SLC6A1;TRIO;EXOC2
GO:0045202	CC	synapse	synapse		0.494557		5	1082	HGNC:9677;HGNC:12303;HGNC:19239;HGNC:9788;HGNC:11042	PTPRN2;TRIO;SYT11;RAB7A;SLC6A1	PTPRN2;TRIO;SYT11;RAB7A;SLC6A1
GO:0048786	CC	presynaptic active zone	│ ├─ presynaptic active zone	GO:0098793			2	89	HGNC:12303;HGNC:19239	TRIO;SYT11	TRIO;SYT11		B4
GO:0048787	CC	presynaptic active zone membrane	│ │ └─ presynaptic active zone membrane	GO:0048786			1	57	HGNC:19239	SYT11	SYT11		B15
GO:0099059	CC	integral component of presynaptic active zone membrane	│ │ └─ integral component of presynaptic active zone membrane	GO:0048787			1	45	HGNC:19239	SYT11	SYT11		B29
GO:0008021	CC	synaptic vesicle	│ ├─ synaptic vesicle	GO:0098793	0.0151934		3	119	HGNC:9788;HGNC:9677;HGNC:19239	RAB7A;PTPRN2;SYT11	RAB7A;PTPRN2;SYT11		B7
GO:0098993	CC	anchored component of synaptic vesicle membrane	│ │ ├─ anchored component of synaptic vesicle membrane	GO:0030672			1	18	HGNC:9788	RAB7A	RAB7A		B32
GO:0030285	CC	integral component of synaptic vesicle membrane	│ │ └─ integral component of synaptic vesicle membrane	GO:0030672			2	52	HGNC:9677;HGNC:19239	PTPRN2;SYT11	PTPRN2;SYT11		B34
GO:0042734	CC	presynaptic membrane	│ ├─ presynaptic membrane	GO:0098793			1	136	HGNC:11042	SLC6A1	SLC6A1		B9
GO:0099056	CC	integral component of presynaptic membrane	│ │ └─ integral component of presynaptic membrane	GO:0042734			1	117	HGNC:11042	SLC6A1	SLC6A1		B24
GO:0045211	CC	postsynaptic membrane	│ ├─ postsynaptic membrane	GO:0098794			1	114	HGNC:11042	SLC6A1	SLC6A1		D9
GO:0099055	CC	integral component of postsynaptic membrane	│ │ └─ integral component of postsynaptic membrane	GO:0045211			1	97	HGNC:11042	SLC6A1	SLC6A1		D27
SYNGO:presynprocess	BP	process in the presynapse	├─ process in the presynapse	SYNGO:synprocess			2	269	HGNC:19239;HGNC:11042	SYT11;SLC6A1	SYT11;SLC6A1		F1
GO:0099504	BP	synaptic vesicle cycle	│ ├─ synaptic vesicle cycle	SYNGO:presynprocess			1	189	HGNC:19239	SYT11	SYT11		F5
GO:0048488	BP	synaptic vesicle endocytosis	│ │ └─ synaptic vesicle endocytosis	GO:0099504			1	52	HGNC:19239	SYT11	SYT11		F25
GO:1900242	BP	regulation of synaptic vesicle endocytosis	│ │ ├─ regulation of synaptic vesicle endocytosis	GO:0048488			1	17	HGNC:19239	SYT11	SYT11		F38
GO:0098810	BP	neurotransmitter reuptake	│ ├─ neurotransmitter reuptake	SYNGO:presynprocess			1	10	HGNC:11042	SLC6A1	SLC6A1		F8
GO:0099536	BP	synaptic signaling	├─ synaptic signaling	SYNGO:synprocess			1	191	HGNC:12303	TRIO	TRIO		H1
GO:0099537	BP	trans-synaptic signaling	│ ├─ trans-synaptic signaling	GO:0099536			1	183	HGNC:12303	TRIO	TRIO		H2
GO:0007268	BP	chemical synaptic transmission	│ │ └─ chemical synaptic transmission	GO:0099537			1	158	HGNC:12303	TRIO	TRIO		H11
GO:0050804	BP	modulation of chemical synaptic transmission	│ │ ├─ modulation of chemical synaptic transmission	GO:0007268			1	90	HGNC:12303	TRIO	TRIO		H18
GO:0099565	BP	postsynaptic process involved in chemical synaptic transmission	│ │ └─ postsynaptic process involved in chemical synaptic transmission	GO:0007268			1	29	HGNC:12303	TRIO	TRIO		H20
GO:0099170	BP	postsynaptic modulation of chemical synaptic transmission	│ │ └─ postsynaptic modulation of chemical synaptic transmission	GO:0099565			1	27	HGNC:12303	TRIO	TRIO		H25
GO:0050808	BP	synapse organization	├─ synapse organization	SYNGO:synprocess			1	302	HGNC:24968	EXOC2	EXOC2		I1
GO:0060074	BP	synapse maturation	│ ├─ synapse maturation	GO:0050808			1	17	HGNC:24968	EXOC2	EXOC2		I12
GO:0090128	BP	regulation of synapse maturation	│ │ └─ regulation of synapse maturation	GO:0060074			1	14	HGNC:24968	EXOC2	EXOC2		I28
SYNGO:transport	BP	transport	└─ transport	SYNGO:synprocess			1	36	HGNC:24968	EXOC2	EXOC2		K1
GO:0008088	BP	axo-dendritic transport	├─ axo-dendritic transport	SYNGO:transport			1	15	HGNC:24968	EXOC2	EXOC2		K2
GO:0098930	BP	axonal transport	│ ├─ axonal transport	GO:0008088			1	5	HGNC:24968	EXOC2	EXOC2		K7
GO:0008089	BP	anterograde axonal transport	│ │ ├─ anterograde axonal transport	GO:0098930			1	4	HGNC:24968	EXOC2	EXOC2		K13
GO:0099641	BP	anterograde axonal protein transport	│ │ │ ├─ anterograde axonal protein transport	GO:0008089			1	2	HGNC:24968	EXOC2	EXOC2		K21

### Sheet: Table 23- PD SynGo ontologies
Supplementary Table 23: Enrichment results of SynGO ontologies for those with at least one gene present in the prescription-derived gene list. CC = Cellular Component, BP = Biological process.
GO term ID	GO domain	GO term name	GO term name - hierarchical structure	GO parent term ID	GSEA p-value	GSEA 'gene cluster' FDR corrected p-value	GSEA count foreground/input	GSEA count background	genes - hgnc_id	genes - hgnc_symbol	genes - your genelist input	user interface reference code
SYNGO:synprocess	BP	process in the synapse	process in the synapse		0.0486819	0.0810398	8	874	HGNC:4070;HGNC:14973;HGNC:1966;HGNC:34491;HGNC:427;HGNC:2855;HGNC:391;HGNC:11371	GABBR1;SNX9;CHRNE;SHISA6;ALK;DGKI;AKT1;STAU2	GABBR1;SNX9;CHRNE;SHISA6;ALK;DGKI;AKT1;STAU2
SYNGO:postsynprocess	BP	process in the postsynapse	├─ process in the postsynapse	SYNGO:synprocess	0.0810398	0.0810398	3	218	HGNC:4070;HGNC:1966;HGNC:34491	GABBR1;CHRNE;SHISA6	GABBR1;CHRNE;SHISA6	G1
GO:0098794	CC	postsynapse	├─ postsynapse	GO:0045202	0.0676928	0.135386	6	621	HGNC:427;HGNC:9588;HGNC:1966;HGNC:4070;HGNC:2855;HGNC:34491	ALK;PTEN;CHRNE;GABBR1;DGKI;SHISA6	ALK;PTEN;CHRNE;GABBR1;DGKI;SHISA6	D1
GO:0099572	CC	postsynaptic specialization	│ ├─ postsynaptic specialization	GO:0098794	0.056658	0.135386	4	311	HGNC:1966;HGNC:4070;HGNC:2855;HGNC:34491	CHRNE;GABBR1;DGKI;SHISA6	CHRNE;GABBR1;DGKI;SHISA6	D6
GO:0045202	CC	synapse	synapse		0.231124	0.308165	7	1082	HGNC:14973;HGNC:2855;HGNC:4070;HGNC:427;HGNC:9588;HGNC:1966;HGNC:34491	SNX9;DGKI;GABBR1;ALK;PTEN;CHRNE;SHISA6	SNX9;DGKI;GABBR1;ALK;PTEN;CHRNE;SHISA6
GO:0098793	CC	presynapse	├─ presynapse	GO:0045202	0.444317	0.444317	3	531	HGNC:14973;HGNC:2855;HGNC:4070	SNX9;DGKI;GABBR1	SNX9;DGKI;GABBR1	B1
GO:0048786	CC	presynaptic active zone	│ ├─ presynaptic active zone	GO:0098793			2	89	HGNC:2855;HGNC:4070	DGKI;GABBR1	DGKI;GABBR1	B4
GO:0048787	CC	presynaptic active zone membrane	│ │ └─ presynaptic active zone membrane	GO:0048786			2	57	HGNC:2855;HGNC:4070	DGKI;GABBR1	DGKI;GABBR1	B15
GO:0098891	CC	extrinsic component of presynaptic active zone membrane	│ │ ├─ extrinsic component of presynaptic active zone membrane	GO:0048787			1	3	HGNC:2855	DGKI	DGKI	B28
GO:0099059	CC	integral component of presynaptic active zone membrane	│ │ └─ integral component of presynaptic active zone membrane	GO:0048787			1	45	HGNC:4070	GABBR1	GABBR1	B29
GO:0008021	CC	synaptic vesicle	│ ├─ synaptic vesicle	GO:0098793			1	119	HGNC:2855	DGKI	DGKI	B7
GO:0042734	CC	presynaptic membrane	│ ├─ presynaptic membrane	GO:0098793			1	136	HGNC:4070	GABBR1	GABBR1	B9
GO:0099056	CC	integral component of presynaptic membrane	│ │ └─ integral component of presynaptic membrane	GO:0042734			1	117	HGNC:4070	GABBR1	GABBR1	B24
GO:0099524	CC	postsynaptic cytosol	│ ├─ postsynaptic cytosol	GO:0098794			1	26	HGNC:9588	PTEN	PTEN	D2
GO:0099634	CC	postsynaptic specialization membrane	│ │ ├─ postsynaptic specialization membrane	GO:0099572			2	45	HGNC:1966;HGNC:4070	CHRNE;GABBR1	CHRNE;GABBR1	D18
GO:0099060	CC	integral component of postsynaptic specialization membrane	│ │ │ └─ integral component of postsynaptic specialization membrane	GO:0099634			2	41	HGNC:1966;HGNC:4070	CHRNE;GABBR1	CHRNE;GABBR1	D32
GO:0014069	CC	postsynaptic density	│ │ ├─ postsynaptic density	GO:0099572			2	251	HGNC:2855;HGNC:34491	DGKI;SHISA6	DGKI;SHISA6	D19
GO:0098839	CC	postsynaptic density membrane	│ │ │ └─ postsynaptic density membrane	GO:0014069			2	101	HGNC:2855;HGNC:34491	DGKI;SHISA6	DGKI;SHISA6	D34
GO:0099147	CC	extrinsic component of postsynaptic density membrane	│ │ │ ├─ extrinsic component of postsynaptic density membrane	GO:0098839			1	7	HGNC:2855	DGKI	DGKI	D41
GO:0099061	CC	integral component of postsynaptic density membrane	│ │ │ └─ integral component of postsynaptic density membrane	GO:0098839			1	82	HGNC:34491	SHISA6	SHISA6	D42
GO:0045211	CC	postsynaptic membrane	│ ├─ postsynaptic membrane	GO:0098794			1	114	HGNC:4070	GABBR1	GABBR1	D9
GO:0099055	CC	integral component of postsynaptic membrane	│ │ └─ integral component of postsynaptic membrane	GO:0045211			1	97	HGNC:4070	GABBR1	GABBR1	D27
SYNGO:presynprocess	BP	process in the presynapse	├─ process in the presynapse	SYNGO:synprocess			2	269	HGNC:4070;HGNC:14973	GABBR1;SNX9	GABBR1;SNX9	F1
GO:0099505	BP	regulation of presynaptic membrane potential	│ ├─ regulation of presynaptic membrane potential	SYNGO:presynprocess			1	44	HGNC:4070	GABBR1	GABBR1	F3
GO:0150047	BP	G protein-coupled neurotransmitter receptor activity involved in regulation of presynaptic membrane potential	│ │ ├─ G protein-coupled neurotransmitter receptor activity involved in regulation of presynaptic membrane potential	GO:0099505			1	2	HGNC:4070	GABBR1	GABBR1	F16
GO:0099504	BP	synaptic vesicle cycle	│ ├─ synaptic vesicle cycle	SYNGO:presynprocess			1	189	HGNC:14973	SNX9	SNX9	F5
GO:0048488	BP	synaptic vesicle endocytosis	│ │ └─ synaptic vesicle endocytosis	GO:0099504			1	52	HGNC:14973	SNX9	SNX9	F25
GO:1900242	BP	regulation of synaptic vesicle endocytosis	│ │ ├─ regulation of synaptic vesicle endocytosis	GO:0048488			1	17	HGNC:14973	SNX9	SNX9	F38
GO:0060078	BP	regulation of postsynaptic membrane potential	│ ├─ regulation of postsynaptic membrane potential	SYNGO:postsynprocess			2	55	HGNC:4070;HGNC:1966	GABBR1;CHRNE	GABBR1;CHRNE	G3
GO:0140233	BP	intracellular cAMP-activated cation channel activity involved in regulation of postsynaptic membrane potential	│ │ ├─ intracellular cAMP-activated cation channel activity involved in regulation of postsynaptic membrane potential	GO:0060078			1	2	HGNC:4070	GABBR1	GABBR1	G13
GO:0099579	BP	G protein-coupled neurotransmitter receptor activity involved in regulation of postsynaptic membrane potential	│ │ │ └─ G protein-coupled neurotransmitter receptor activity involved in regulation of postsynaptic membrane potential	GO:0140233			1	2	HGNC:4070	GABBR1	GABBR1	G23
GO:1904315	BP	transmitter-gated ion channel activity involved in regulation of postsynaptic membrane potential	│ │ ├─ transmitter-gated ion channel activity involved in regulation of postsynaptic membrane potential	GO:0060078			1	42	HGNC:1966	CHRNE	CHRNE	G14
GO:0098962	BP	regulation of postsynaptic neurotransmitter receptor activity	│ ├─ regulation of postsynaptic neurotransmitter receptor activity	SYNGO:postsynprocess			1	18	HGNC:34491	SHISA6	SHISA6	G4
GO:0099072	BP	regulation of postsynaptic membrane neurotransmitter receptor levels	│ ├─ regulation of postsynaptic membrane neurotransmitter receptor levels	SYNGO:postsynprocess			1	121	HGNC:34491	SHISA6	SHISA6	G5
GO:0098970	BP	postsynaptic neurotransmitter receptor diffusion trapping	│ │ ├─ postsynaptic neurotransmitter receptor diffusion trapping	GO:0099072			1	5	HGNC:34491	SHISA6	SHISA6	G18
GO:0099536	BP	synaptic signaling	├─ synaptic signaling	SYNGO:synprocess			2	191	HGNC:427;HGNC:2855	ALK;DGKI	ALK;DGKI	H1
GO:0099537	BP	trans-synaptic signaling	│ ├─ trans-synaptic signaling	GO:0099536			2	183	HGNC:427;HGNC:2855	ALK;DGKI	ALK;DGKI	H2
GO:0099540	BP	trans-synaptic signaling by neuropeptide	│ │ ├─ trans-synaptic signaling by neuropeptide	GO:0099537			1	1	HGNC:427	ALK	ALK	H6
GO:0007268	BP	chemical synaptic transmission	│ │ └─ chemical synaptic transmission	GO:0099537			1	158	HGNC:2855	DGKI	DGKI	H11
GO:0099531	BP	presynaptic process involved in chemical synaptic transmission	│ │ ├─ presynaptic process involved in chemical synaptic transmission	GO:0007268			1	45	HGNC:2855	DGKI	DGKI	H19
GO:0099171	BP	presynaptic modulation of chemical synaptic transmission	│ │ │ └─ presynaptic modulation of chemical synaptic transmission	GO:0099531			1	45	HGNC:2855	DGKI	DGKI	H24
GO:0050808	BP	synapse organization	├─ synapse organization	SYNGO:synprocess			1	302	HGNC:391	AKT1	AKT1	I1
GO:0099173	BP	postsynapse organization	│ ├─ postsynapse organization	GO:0050808			1	71	HGNC:391	AKT1	AKT1	I3
GO:0099175	BP	regulation of postsynapse organization	│ │ ├─ regulation of postsynapse organization	GO:0099173			1	54	HGNC:391	AKT1	AKT1	I17
SYNGO:transport	BP	transport	└─ transport	SYNGO:synprocess			1	36	HGNC:11371	STAU2	STAU2	K1
GO:0008088	BP	axo-dendritic transport	├─ axo-dendritic transport	SYNGO:transport			1	15	HGNC:11371	STAU2	STAU2	K2
GO:0098935	BP	dendritic transport	│ └─ dendritic transport	GO:0008088			1	10	HGNC:11371	STAU2	STAU2	K8
GO:0098961	BP	dendritic transport of ribonucleoprotein complex	│ └─ dendritic transport of ribonucleoprotein complex	GO:0098935			1	5	HGNC:11371	STAU2	STAU2	K17
GO:0098963	BP	dendritic transport of messenger ribonucleoprotein complex	│ └─ dendritic transport of messenger ribonucleoprotein complex	GO:0098961			1	5	HGNC:11371	STAU2	STAU2	K24
GO:0098964	BP	anterograde dendritic transport of messenger ribonucleoprotein complex	│ └─ anterograde dendritic transport of messenger ribonucleoprotein complex	GO:0098963			1	1	HGNC:11371	STAU2	STAU2	K27

### Sheet: Table 24- SR MSigDB ontologies
Supplementary Table 24: Enrichment of the self-report gene-set in MSigDB BP Gene set ontologies, using gsameth() from missMethyl. Results are ordered by nominal P value.
gs_name	N	DE	P.DE	FDR	SigGenesInSet
GOBP_RESPONSE_TO_CARBOHYDRATE	239	5	0.000184899	0.69744	TXNIP,PIK3CA,PTPRN2,SLC6A1,IRS2
GOBP_RESPONSE_TO_LEAD_ION	21	2	0.000815709	1	DNMT3A,SLC6A1
GOBP_RESPONSE_TO_MONOSACCHARIDE	213	4	0.00118943	1	TXNIP,PIK3CA,PTPRN2,IRS2
GOBP_TELENCEPHALON_GLIAL_CELL_MIGRATION	33	2	0.00326949	1	DAB1,GLI3
GOBP_RESPONSE_TO_ESTRADIOL	125	3	0.00362942	1	TXNIP,DNMT3A,SLC6A1
GOBP_ORGANIC_ACID_TRANSPORT	332	4	0.00423565	1	SLC7A9,SLC6A1,SLC25A18,IRS2
GOBP_POSITIVE_REGULATION_OF_SECRETION	324	4	0.00509859	1	SLC6A1,RAB7A,IRS2,CACNA1I
GOBP_ORGANIC_ACID_TRANSMEMBRANE_TRANSPORT	154	3	0.00521212	1	SLC7A9,SLC25A18,IRS2
GOBP_CEREBRAL_CORTEX_RADIALLY_ORIENTED_CELL_MIGRATION	42	2	0.00530916	1	DAB1,GLI3
GOBP_AMINO_ACID_TRANSPORT	157	3	0.00554672	1	SLC7A9,SLC6A1,SLC25A18
GOBP_CELLULAR_RESPONSE_TO_CARBOHYDRATE_STIMULUS	158	3	0.00558468	1	PIK3CA,PTPRN2,IRS2
GOBP_NEGATIVE_REGULATION_OF_GLIOGENESIS	44	2	0.0063619	1	DAB1,SKI
GOBP_CELLULAR_GLUCOSE_HOMEOSTASIS	165	3	0.00696812	1	PIK3CA,PTPRN2,IRS2
GOBP_GLIAL_CELL_MIGRATION	63	2	0.00779931	1	DAB1,GLI3
GOBP_RESPONSE_TO_COCAINE	54	2	0.00788746	1	DNMT3A,SLC6A1
GOBP_CEREBRAL_CORTEX_CELL_MIGRATION	52	2	0.00817387	1	DAB1,GLI3
GOBP_NEURAL_TUBE_DEVELOPMENT	164	3	0.00959889	1	GLI3,PTK7,SKI
GOBP_VENTRAL_SPINAL_CORD_DEVELOPMENT	48	2	0.00965697	1	DAB1,GLI3
GOBP_L_AMINO_ACID_TRANSPORT	72	2	0.00991501	1	SLC7A9,SLC25A18
GOBP_L_ALPHA_AMINO_ACID_TRANSMEMBRANE_TRANSPORT	70	2	0.00994033	1	SLC7A9,SLC25A18
GOBP_RESPONSE_TO_KETONE	189	3	0.0102396	1	TXNIP,PIK3CA,KLF9
GOBP_DNA_METHYLATION	85	2	0.0104498	1	DNMT3A,PIK3CA
GOBP_REGULATION_OF_ORGANIC_ACID_TRANSPORT	83	2	0.0105016	1	SLC6A1,IRS2
GOBP_RESPONSE_TO_TOXIC_SUBSTANCE	267	3	0.0108196	1	DNMT3A,SLC6A1,PXDN
GOBP_LYMPHOCYTE_APOPTOTIC_PROCESS	79	2	0.0108433	1	GLI3,IRS2
GOBP_ACIDIC_AMINO_ACID_TRANSPORT	77	2	0.0113666	1	SLC6A1,SLC25A18
GOBP_NEGATIVE_REGULATION_OF_GENE_EXPRESSION_EPIGENETIC	89	2	0.0132155	1	DNMT3A,PIK3CA
GOBP_HETEROCHROMATIN_ORGANIZATION	83	2	0.0135993	1	DNMT3A,PIK3CA
GOBP_ENERGY_DERIVATION_BY_OXIDATION_OF_ORGANIC_COMPOUNDS	330	3	0.0167388	1	PIK3CA,SLC25A18,IRS2
GOBP_FOREBRAIN_CELL_MIGRATION	71	2	0.0168208	1	DAB1,GLI3
GOBP_DNA_METHYLATION_OR_DEMETHYLATION	109	2	0.0175758	1	DNMT3A,PIK3CA
GOBP_CARBOXYLIC_ACID_TRANSPORT	292	3	0.0179575	1	SLC7A9,SLC6A1,SLC25A18
GOBP_POSITIVE_REGULATION_OF_EXOCYTOSIS	86	2	0.0187528	1	RAB7A,CACNA1I
GOBP_RESPIRATORY_SYSTEM_DEVELOPMENT	215	3	0.0191499	1	GLI3,PTK7,SKI
GOBP_CELLULAR_RESPONSE_TO_ACID_CHEMICAL	86	2	0.0193644	1	DNMT3A,PIK3CA
GOBP_HIPPOCAMPUS_DEVELOPMENT	89	2	0.020188	1	DAB1,GLI3
GOBP_REGULATION_OF_RECEPTOR_SIGNALING_PATHWAY_VIA_STAT	111	2	0.0203087	1	DAB1,DOT1L
GOBP_LEUKOCYTE_APOPTOTIC_PROCESS	117	2	0.020738	1	GLI3,IRS2
GOBP_CARBOHYDRATE_HOMEOSTASIS	267	3	0.0217114	1	PIK3CA,PTPRN2,IRS2
GOBP_AMINO_ACID_TRANSMEMBRANE_TRANSPORT	101	2	0.0218924	1	SLC7A9,SLC25A18
GOBP_ESTABLISHMENT_OR_MAINTENANCE_OF_CELL_POLARITY	225	3	0.0228456	1	PARVA,PTK7,WEE1
GOBP_GLIAL_CELL_DIFFERENTIATION	239	3	0.0228961	1	DAB1,GLI3,SKI
GOBP_CELLULAR_RESPONSE_TO_ALCOHOL	93	2	0.0231576	1	DNMT3A,KLF9
GOBP_DNA_MODIFICATION	130	2	0.02349	1	DNMT3A,PIK3CA
GOBP_PROTEIN_LOCALIZATION_TO_NUCLEUS	317	3	0.0278684	1	TXNIP,POLR1A,GLI3
GOBP_REGULATION_OF_GLIOGENESIS	115	2	0.0296919	1	DAB1,SKI
GOBP_RESPONSE_TO_ALKALOID	109	2	0.0300214	1	DNMT3A,SLC6A1
GOBP_ORGANIC_ANION_TRANSPORT	381	3	0.0326387	1	SLC7A9,SLC6A1,SLC25A18
GOBP_ACTIN_MEDIATED_CELL_CONTRACTION	101	2	0.0326404	1	PIK3CA,PARVA
GOBP_REGULATION_OF_GENERATION_OF_PRECURSOR_METABOLITES_AND_ENERGY	136	2	0.033114	1	PIK3CA,IRS2
GOBP_ROOF_OF_MOUTH_DEVELOPMENT	98	2	0.0331266	1	GLI3,SKI
GOBP_SPINAL_CORD_DEVELOPMENT	102	2	0.0345972	1	DAB1,GLI3
GOBP_LIMBIC_SYSTEM_DEVELOPMENT	118	2	0.0354549	1	DAB1,GLI3
GOBP_METHYLATION	385	3	0.0357884	1	DNMT3A,PIK3CA,DOT1L
GOBP_TELOMERE_ORGANIZATION	175	2	0.0361319	1	SMARCAL1,DOT1L
GOBP_DNA_METHYLATION_INVOLVED_IN_GAMETE_GENERATION	20	1	0.0362646	1	DNMT3A
GOBP_TELENCEPHALON_DEVELOPMENT	270	3	0.036441	1	DAB1,GLI3,SKI
GOBP_NEURAL_TUBE_FORMATION	113	2	0.0366342	1	PTK7,SKI
GOBP_INSULIN_RECEPTOR_SIGNALING_PATHWAY	116	2	0.037114	1	PIK3CA,IRS2
GOBP_ERBB_SIGNALING_PATHWAY	122	2	0.037228	1	PIK3CA,RAB7A
GOBP_REGULATION_OF_DNA_BINDING	134	2	0.0373255	1	SKI,DOT1L
GOBP_REGULATION_OF_GENE_EXPRESSION_EPIGENETIC	161	2	0.0375424	1	DNMT3A,PIK3CA
GOBP_BONE_MORPHOGENESIS	98	2	0.0376001	1	GLI3,SKI
GOBP_RESPONSE_TO_ACID_CHEMICAL	130	2	0.0380258	1	DNMT3A,PIK3CA
GOBP_CEREBRAL_CORTEX_DEVELOPMENT	126	2	0.0389271	1	DAB1,GLI3
GOBP_REGULATION_OF_PROTEIN_LOCALIZATION_TO_NUCLEUS	145	2	0.0395549	1	POLR1A,GLI3
GOBP_RESPONSE_TO_STEROID_HORMONE	355	3	0.0396254	1	TXNIP,PIK3CA,KLF9
GOBP_SENSORY_ORGAN_MORPHOGENESIS	289	3	0.0398526	1	GLI3,PTK7,SKI
GOBP_ACTIN_CYTOSKELETON_REORGANIZATION	110	2	0.0415631	1	PARVA,PTK7
GOBP_GLIOGENESIS	330	3	0.0427531	1	DAB1,GLI3,SKI
GOBP_POSITIVE_REGULATION_OF_AMINO_ACID_TRANSPORT	27	1	0.043639	1	SLC6A1
GOBP_HEPATICOBILIARY_SYSTEM_DEVELOPMENT	145	2	0.0436656	1	GLI3,PIK3CA
GOBP_RECEPTOR_SIGNALING_PATHWAY_VIA_STAT	178	2	0.0445289	1	DAB1,DOT1L
GOBP_LAYER_FORMATION_IN_CEREBRAL_CORTEX	23	1	0.0445487	1	GLI3
GOBP_REGULATION_OF_GENE_EXPRESSION_BY_GENOMIC_IMPRINTING	23	1	0.0454056	1	DNMT3A
GOBP_RESPONSE_TO_CORTICOSTEROID	168	2	0.0456392	1	PIK3CA,KLF9
GOBP_PROTEIN_PEPTIDYL_PROLYL_ISOMERIZATION	34	1	0.0456645	1	FKBP5
GOBP_FIBROBLAST_APOPTOTIC_PROCESS	21	1	0.0458092	1	MIR24-1,PIK3CA
GOBP_RESPONSE_TO_METAL_ION	356	3	0.0461162	1	TXNIP,DNMT3A,SYT11,SLC6A1
GOBP_DNA_METHYLATION_DEPENDENT_HETEROCHROMATIN_ASSEMBLY	25	1	0.0469555	1	DNMT3A
GOBP_CELLULAR_RESPIRATION	237	2	0.0470794	1	PIK3CA,SLC25A18
GOBP_IMPORT_INTO_NUCLEUS	168	2	0.0473723	1	TXNIP,GLI3
GOBP_HEPATOCYTE_APOPTOTIC_PROCESS	20	1	0.0476798	1	DNMT3A
GOBP_CARDIAC_SEPTUM_DEVELOPMENT	110	2	0.0481123	1	PARVA,PTK7
GOBP_REGULATION_OF_OSTEOBLAST_DIFFERENTIATION	158	2	0.0481656	1	GLI3,SKI
GOBP_PROTEIN_TARGETING_TO_LYSOSOME	23	1	0.049733	1	RAB7A
GOBP_PHOSPHATIDYLINOSITOL_3_PHOSPHATE_BIOSYNTHETIC_PROCESS	20	1	0.0507051	1	PIK3CA
GOBP_REGULATION_OF_ANOIKIS	24	1	0.0510427	1	PIK3CA
GOBP_GAMMA_AMINOBUTYRIC_ACID_TRANSPORT	24	1	0.0510725	1	SLC6A1
GOBP_REGULATION_OF_B_CELL_APOPTOTIC_PROCESS	23	1	0.0513038	1	IRS2
GOBP_HYDROGEN_PEROXIDE_CATABOLIC_PROCESS	30	1	0.0519381	1	PXDN
GOBP_ESTABLISHMENT_OF_PROTEIN_LOCALIZATION_TO_ORGANELLE	442	3	0.0521704	1	TXNIP,GLI3,RAB7A
GOBP_REGULATION_OF_CHROMATIN_ASSEMBLY	33	1	0.052238	1	PIK3CA
GOBP_CAMERA_TYPE_EYE_MORPHOGENESIS	138	2	0.0529351	1	GLI3,SKI
GOBP_TONGUE_DEVELOPMENT	20	1	0.0535794	1	GLI3
GOBP_REGULATION_OF_FATTY_ACID_BETA_OXIDATION	20	1	0.0535893	1	IRS2
GOBP_RESPONSE_TO_CALCIUM_ION	144	2	0.0536067	1	TXNIP,SYT11,SLC6A1
GOBP_PHAGOSOME_MATURATION	24	1	0.0537269	1	SYT11,RAB7A
GOBP_CHROMATIN_ASSEMBLY_OR_DISASSEMBLY	235	2	0.0546625	1	DNMT3A,PIK3CA
GOBP_NEGATIVE_REGULATION_OF_DNA_REPLICATION	30	1	0.0549377	1	SMARCAL1
GOBP_ACTIN_FILAMENT_BASED_MOVEMENT	133	2	0.056417	1	PIK3CA,PARVA
GOBP_RESPONSE_TO_MUSCLE_STRETCH	24	1	0.0566298	1	PIK3CA
GOBP_REGULATION_OF_DNA_METHYLATION	32	1	0.0581093	1	PIK3CA
GOBP_FACULTATIVE_HETEROCHROMATIN_ASSEMBLY	32	1	0.0584419	1	DNMT3A
GOBP_EPITHELIAL_TUBE_FORMATION	150	2	0.0587077	1	PTK7,SKI
GOBP_RESPONSE_TO_THYROID_HORMONE	36	1	0.0592152	1	KLF9
GOBP_MAMMARY_GLAND_DEVELOPMENT	147	2	0.0595091	1	GLI3,IRS2
GOBP_DORSAL_VENTRAL_NEURAL_TUBE_PATTERNING	23	1	0.05989	1	GLI3
GOBP_EXTRACELLULAR_VESICLE_BIOGENESIS	25	1	0.05998	1	RAB7A
GOBP_CELL_PROLIFERATION_IN_FOREBRAIN	22	1	0.0603753	1	GLI3
GOBP_SODIUM_ION_IMPORT_ACROSS_PLASMA_MEMBRANE	24	1	0.0604443	1	MIR24-1,SLC6A1
GOBP_POSITIVE_REGULATION_OF_WNT_SIGNALING_PATHWAY	140	2	0.0605373	1	PTK7,SKI
GOBP_C4_DICARBOXYLATE_TRANSPORT	27	1	0.060985	1	SLC25A18
GOBP_LIVER_REGENERATION	36	1	0.0610318	1	GLI3
GOBP_EMBRYONIC_APPENDAGE_MORPHOGENESIS	129	2	0.0611847	1	GLI3,FLVCR1,SKI
GOBP_VIRAL_RELEASE_FROM_HOST_CELL	36	1	0.061696	1	RAB7A
GOBP_SLEEP	28	1	0.0619045	1	CACNA1I
GOBP_REGULATION_OF_WNT_SIGNALING_PATHWAY	333	3	0.0624238	1	GLI3,PTK7,SKI
GOBP_RESPONSE_TO_TUMOR_CELL	55	1	0.0634484	1	TXNIP
GOBP_REGULATION_OF_ACTIVIN_RECEPTOR_SIGNALING_PATHWAY	32	1	0.0635369	1	SKI
GOBP_POSITIVE_REGULATION_OF_LAMELLIPODIUM_ASSEMBLY	29	1	0.0635526	1	PIK3CA
GOBP_POSITIVE_REGULATION_OF_NEUROBLAST_PROLIFERATION	24	1	0.0636347	1	GLI3
GOBP_NEGATIVE_REGULATION_OF_ORGANIC_ACID_TRANSPORT	36	1	0.0639689	1	IRS2
GOBP_REGULATION_OF_CHROMATIN_ASSEMBLY_OR_DISASSEMBLY	38	1	0.0640356	1	PIK3CA
GOBP_B_CELL_APOPTOTIC_PROCESS	28	1	0.0641146	1	IRS2
GOBP_NEGATIVE_REGULATION_OF_EXOCYTOSIS	36	1	0.0643567	1	RAB7A
GOBP_RRNA_TRANSCRIPTION	35	1	0.0647733	1	GTF3C1
GOBP_PROTEIN_IMPORT	214	2	0.0648373	1	TXNIP,GLI3
GOBP_POSITIVE_REGULATION_OF_LIPID_CATABOLIC_PROCESS	28	1	0.0649766	1	IRS2
GOBP_MODIFIED_AMINO_ACID_TRANSPORT	34	1	0.0655604	1	SLC7A9
GOBP_SUBPALLIUM_DEVELOPMENT	26	1	0.0660126	1	GLI3
GOBP_DNA_PACKAGING	255	2	0.0660904	1	DNMT3A,PIK3CA
GOBP_NEUROMUSCULAR_SYNAPTIC_TRANSMISSION	27	1	0.0663593	1	DTNA
GOBP_NEGATIVE_REGULATION_OF_RECEPTOR_SIGNALING_PATHWAY_VIA_JAK_STAT	28	1	0.0664089	1	DAB1
GOBP_L_GLUTAMATE_TRANSMEMBRANE_TRANSPORT	36	1	0.0665083	1	SLC25A18
GOBP_NEGATIVE_REGULATION_OF_NERVOUS_SYSTEM_DEVELOPMENT	156	2	0.0667925	1	DAB1,SKI
GOBP_LENS_MORPHOGENESIS_IN_CAMERA_TYPE_EYE	21	1	0.0669158	1	SKI
GOBP_REGULATION_OF_FATTY_ACID_TRANSPORT	34	1	0.0672257	1	IRS2
GOBP_REPLICATION_FORK_PROCESSING	39	1	0.0672991	1	SMARCAL1
GOBP_ESTABLISHMENT_OF_CELL_POLARITY	148	2	0.0680432	1	PTK7,WEE1
GOBP_ESTABLISHMENT_OR_MAINTENANCE_OF_MONOPOLAR_CELL_POLARITY	26	1	0.0681039	1	PTK7
GOBP_NEGATIVE_REGULATION_OF_LYMPHOCYTE_APOPTOTIC_PROCESS	34	1	0.0686242	1	IRS2
GOBP_COCHLEA_MORPHOGENESIS	23	1	0.0686723	1	PTK7
GOBP_PROTEIN_METHYLATION	211	2	0.0687439	1	DNMT3A,DOT1L
GOBP_STRIATED_MUSCLE_CONTRACTION	180	2	0.0690311	1	DTNA,PIK3CA
GOBP_NEGATIVE_REGULATION_OF_FIBROBLAST_PROLIFERATION	35	1	0.0693583	1	SKI
GOBP_POLARIZED_EPITHELIAL_CELL_DIFFERENTIATION	26	1	0.0695611	1	PTK7
GOBP_VOCALIZATION_BEHAVIOR	16	1	0.0699316	1	GLI3
GOBP_NEGATIVE_REGULATION_OF_ERBB_SIGNALING_PATHWAY	32	1	0.0704304	1	RAB7A
GOBP_NEGATIVE_REGULATION_OF_ALPHA_BETA_T_CELL_DIFFERENTIATION	24	1	0.0706931	1	GLI3
GOBP_REGULATION_OF_GLIAL_CELL_PROLIFERATION	41	1	0.0719587	1	SKI
GOBP_REGULATION_OF_KERATINOCYTE_PROLIFERATION	38	1	0.0720683	1	KLF9
GOBP_TUBE_FORMATION	166	2	0.0722735	1	PTK7,SKI
GOBP_THYMIC_T_CELL_SELECTION	23	1	0.0723445	1	GLI3
GOBP_GLUCOSE_METABOLIC_PROCESS	202	2	0.0725568	1	PIK3CA,IRS2
GOBP_REGULATION_OF_GLUCAN_BIOSYNTHETIC_PROCESS	30	1	0.072985	1	IRS2
GOBP_EPITHELIAL_TUBE_MORPHOGENESIS	376	3	0.0733866	1	GLI3,PTK7,SKI
GOBP_MORPHOGENESIS_OF_EMBRYONIC_EPITHELIUM	163	2	0.0734662	1	PTK7,SKI
GOBP_FOREBRAIN_REGIONALIZATION	24	1	0.0742692	1	GLI3
GOBP_EYE_MORPHOGENESIS	170	2	0.0749455	1	GLI3,SKI
GOBP_PEPTIDYL_PROLINE_MODIFICATION	49	1	0.0757377	1	FKBP5
GOBP_NEGATIVE_REGULATION_OF_RECEPTOR_SIGNALING_PATHWAY_VIA_STAT	35	1	0.0760799	1	DAB1
GOBP_SODIUM_ION_TRANSMEMBRANE_TRANSPORT	177	2	0.0764763	1	MIR24-1,SLC6A1,CACNA1I
GOBP_REGULATION_OF_FATTY_ACID_OXIDATION	32	1	0.0774327	1	IRS2
GOBP_INSULIN_SECRETION	200	2	0.0780936	1	PTPRN2,IRS2
GOBP_REGULATION_OF_CHROMATIN_ORGANIZATION	47	1	0.0784601	1	PIK3CA
GOBP_MELANOCYTE_DIFFERENTIATION	26	1	0.0787299	1	GLI3
GOBP_POSITIVE_REGULATION_OF_FATTY_ACID_METABOLIC_PROCESS	36	1	0.0789051	1	IRS2
GOBP_POSITIVE_REGULATION_OF_ORGANIC_ACID_TRANSPORT	50	1	0.0805188	1	SLC6A1
GOBP_NEGATIVE_REGULATION_OF_LIPID_TRANSPORT	47	1	0.080541	1	IRS2
GOBP_WALKING_BEHAVIOR	32	1	0.0807854	1	DAB1
GOBP_NEGATIVE_REGULATION_OF_GLIAL_CELL_DIFFERENTIATION	29	1	0.0811018	1	DAB1
GOBP_IMPORT_ACROSS_PLASMA_MEMBRANE	189	2	0.0815612	1	MIR24-1,SLC6A1,IRS2
GOBP_APPENDAGE_MORPHOGENESIS	151	2	0.0817175	1	GLI3,FLVCR1,SKI
GOBP_REGULATION_OF_EXOCYTOSIS	207	2	0.0822697	1	SYT11,RAB7A,CACNA1I
GOBP_REGULATION_OF_NEUROGENESIS	379	3	0.0824991	1	DAB1,GLI3,SKI
GOBP_PALLIUM_DEVELOPMENT	190	2	0.0827845	1	DAB1,GLI3
GOBP_DNA_DEPENDENT_DNA_REPLICATION_MAINTENANCE_OF_FIDELITY	47	1	0.0835875	1	SMARCAL1
GOBP_ANOIKIS	33	1	0.0847041	1	PIK3CA
GOBP_NEGATIVE_REGULATION_OF_MACROAUTOPHAGY	42	1	0.084713	1	PIK3CA
GOBP_POSITIVE_REGULATION_OF_ANION_TRANSPORT	56	1	0.0850042	1	SLC6A1
GOBP_SCHWANN_CELL_DEVELOPMENT	32	1	0.0850405	1	SKI
GOBP_REGULATION_OF_DNA_DEPENDENT_DNA_REPLICATION	52	1	0.0850515	1	SMARCAL1
GOBP_NEGATIVE_REGULATION_OF_SMOOTHENED_SIGNALING_PATHWAY	35	1	0.0851465	1	GLI3
GOBP_SPINAL_CORD_MOTOR_NEURON_DIFFERENTIATION	31	1	0.0852469	1	GLI3
GOBP_REGULATION_OF_AMINO_ACID_TRANSPORT	52	1	0.0854881	1	SLC6A1
GOBP_REGULATION_OF_GLYCOGEN_METABOLIC_PROCESS	36	1	0.085527	1	IRS2
GOBP_PROTEIN_TARGETING_TO_VACUOLE	38	1	0.0855769	1	RAB7A
GOBP_POSITIVE_REGULATION_OF_AMINE_TRANSPORT	45	1	0.085702	1	SLC6A1
GOBP_POSITIVE_REGULATION_OF_GLUCOSE_IMPORT	35	1	0.0863335	1	IRS2
GOBP_NEGATIVE_REGULATION_OF_ALPHA_BETA_T_CELL_ACTIVATION	52	1	0.086374	1	GLI3
GOBP_WOUND_HEALING	473	3	0.0865575	1	SYT11,GLI3,PIK3CA,PTK7
GOBP_LYMPHOCYTE_COSTIMULATION	50	1	0.0874122	1	PIK3CA
GOBP_REGULATION_OF_ASTROCYTE_DIFFERENTIATION	33	1	0.0874443	1	DAB1
GOBP_VESICLE_MEDIATED_TRANSPORT_BETWEEN_ENDOSOMAL_COMPARTMENTS	46	1	0.0876465	1	RAB7A
GOBP_REGULATION_OF_SYNAPTIC_TRANSMISSION_GABAERGIC	36	1	0.0879554	1	SLC6A1
GOBP_NEURONAL_ACTION_POTENTIAL	35	1	0.0884625	1	CACNA1I
GOBP_POSITIVE_REGULATION_OF_PROTEIN_IMPORT	42	1	0.0890751	1	GLI3
GOBP_T_CELL_APOPTOTIC_PROCESS	52	1	0.0890864	1	GLI3
GOBP_REGULATION_OF_NEUROBLAST_PROLIFERATION	34	1	0.0892854	1	GLI3
GOBP_RESPONSE_TO_MECHANICAL_STIMULUS	211	2	0.0895721	1	TXNIP,PIK3CA
GOBP_CELLULAR_RESPONSE_TO_INSULIN_STIMULUS	210	2	0.0900404	1	PIK3CA,IRS2
GOBP_HYDROGEN_PEROXIDE_METABOLIC_PROCESS	52	1	0.0901758	1	PXDN
GOBP_POSITIVE_REGULATION_OF_MESENCHYMAL_CELL_PROLIFERATION	23	1	0.0903998	1	IRS2
GOBP_REGULATION_OF_HISTONE_DEACETYLATION	41	1	0.0913294	1	SKI
GOBP_TRANSCRIPTION_BY_RNA_POLYMERASE_III	55	1	0.0914955	1	GTF3C1
GOBP_AXIS_ELONGATION	27	1	0.0915373	1	PTK7
GOBP_CARDIAC_CHAMBER_DEVELOPMENT	172	2	0.0916582	1	PARVA,PTK7
GOBP_RELAXATION_OF_MUSCLE	35	1	0.092136	1	PIK3CA
GOBP_NEGATIVE_REGULATION_OF_PROTEIN_LOCALIZATION_TO_NUCLEUS	45	1	0.092392	1	POLR1A
GOBP_NEGATIVE_REGULATION_OF_CELL_DEVELOPMENT	199	2	0.0924591	1	DAB1,SKI
GOBP_POSITIVE_REGULATION_OF_LAMELLIPODIUM_ORGANIZATION	37	1	0.0927057	1	PIK3CA
GOBP_PH_REDUCTION	45	1	0.0931926	1	RAB7A
GOBP_NEUROTRANSMITTER_REUPTAKE	37	1	0.0939666	1	SLC6A1
GOBP_REGULATION_OF_LAMELLIPODIUM_ASSEMBLY	40	1	0.0942767	1	PIK3CA
GOBP_FOREBRAIN_DEVELOPMENT	398	3	0.0943236	1	DAB1,GLI3,SKI
GOBP_NCRNA_TRANSCRIPTION	59	1	0.0947308	1	GTF3C1
GOBP_POSITIVE_REGULATION_OF_B_CELL_PROLIFERATION	43	1	0.0948023	1	IRS2
GOBP_POSITIVE_REGULATION_OF_GLUCOSE_METABOLIC_PROCESS	41	1	0.0951163	1	IRS2
GOBP_TRANSCRIPTION_BY_RNA_POLYMERASE_I	62	1	0.0951713	1	POLR1A
GOBP_KERATINOCYTE_PROLIFERATION	49	1	0.0960798	1	KLF9
GOBP_NEURON_FATE_SPECIFICATION	37	1	0.0961089	1	GLI3
GOBP_OUTFLOW_TRACT_SEPTUM_MORPHOGENESIS	26	1	0.0962406	1	PARVA
GOBP_RESPONSE_TO_DEXAMETHASONE	44	1	0.0963239	1	PIK3CA
GOBP_ESTABLISHMENT_OF_EPITHELIAL_CELL_POLARITY	32	1	0.0964967	1	PTK7
GOBP_POSITIVE_REGULATION_OF_CARTILAGE_DEVELOPMENT	30	1	0.0967002	1	GLI3
GOBP_POSITIVE_REGULATION_OF_TOR_SIGNALING	46	1	0.0967843	1	PIK3CA
GOBP_REGULATION_OF_CELLULAR_RESPIRATION	54	1	0.0974678	1	PIK3CA
GOBP_NEURAL_TUBE_PATTERNING	36	1	0.0978735	1	GLI3
GOBP_PIGMENT_CELL_DIFFERENTIATION	36	1	0.0978912	1	GLI3
GOBP_NEGATIVE_REGULATION_OF_CELL_CYCLE_PHASE_TRANSITION	279	2	0.0979581	1	WEE1,DOT1L
GOBP_GLUCAN_BIOSYNTHETIC_PROCESS	44	1	0.099676	1	IRS2
GOBP_NEGATIVE_REGULATION_OF_LEUKOCYTE_APOPTOTIC_PROCESS	55	1	0.0999728	1	IRS2
GOBP_PROTEIN_LOCALIZATION_TO_LYSOSOME	45	1	0.100116	1	RAB7A
GOBP_BASEMENT_MEMBRANE_ORGANIZATION	33	1	0.100197	1	PXDN
GOBP_GLIAL_CELL_PROLIFERATION	56	1	0.100308	1	SKI
GOBP_POSITIVE_REGULATION_OF_GLUCOSE_TRANSMEMBRANE_TRANSPORT	42	1	0.100425	1	IRS2
GOBP_NEGATIVE_REGULATION_OF_T_CELL_DIFFERENTIATION	47	1	0.100516	1	GLI3
GOBP_CRANIAL_NERVE_MORPHOGENESIS	29	1	0.101328	1	GLI3
GOBP_PHAGOCYTOSIS	266	2	0.101362	1	SYT11,PIK3CA,RAB7A
GOBP_SCHWANN_CELL_DIFFERENTIATION	38	1	0.101869	1	SKI
GOBP_MYOTUBE_CELL_DEVELOPMENT	39	1	0.102172	1	SKI
GOBP_POSITIVE_REGULATION_OF_LEUKOCYTE_CELL_CELL_ADHESION	369	2	0.103093	1	GLI3,PIK3CA
GOBP_HEAD_MORPHOGENESIS	35	1	0.103348	1	FLVCR1,SKI
GOBP_ANION_TRANSMEMBRANE_TRANSPORT	256	2	0.104113	1	SLC6A1,SLC25A18
GOBP_ENERGY_HOMEOSTASIS	42	1	0.104283	1	PIK3CA
GOBP_NEGATIVE_REGULATION_OF_NOTCH_SIGNALING_PATHWAY	38	1	0.106047	1	EGFL7
GOBP_REGULATION_OF_CALCIUM_ION_DEPENDENT_EXOCYTOSIS	45	1	0.106274	1	SYT11,CACNA1I
GOBP_PROXIMAL_DISTAL_PATTERN_FORMATION	44	1	0.106326	1	GLI3
GOBP_ACTIVIN_RECEPTOR_SIGNALING_PATHWAY	50	1	0.10682	1	SKI
GOBP_APPENDAGE_DEVELOPMENT	185	2	0.107765	1	GLI3,FLVCR1,SKI
GOBP_REGULATION_OF_POLYSACCHARIDE_METABOLIC_PROCESS	44	1	0.108082	1	IRS2
GOBP_OLFACTORY_LOBE_DEVELOPMENT	35	1	0.108497	1	SKI
GOBP_EMBRYONIC_DIGESTIVE_TRACT_DEVELOPMENT	49	1	0.108935	1	GLI3
GOBP_ADIPOSE_TISSUE_DEVELOPMENT	46	1	0.109019	1	PIK3CA
GOBP_NEUROTRANSMITTER_TRANSPORT	214	2	0.109318	1	SYT11,PTPRN2,SLC6A1
GOBP_ACID_SECRETION	66	1	0.109384	1	SLC6A1
GOBP_MONOSACCHARIDE_METABOLIC_PROCESS	260	2	0.110052	1	PIK3CA,IRS2
GOBP_POSITIVE_REGULATION_OF_VIRAL_PROCESS	66	1	0.110321	1	RAB7A
GOBP_SULFUR_COMPOUND_TRANSPORT	61	1	0.110533	1	SLC7A9
GOBP_MEMBRANE_DEPOLARIZATION_DURING_ACTION_POTENTIAL	37	1	0.110628	1	CACNA1I
GOBP_RESPONSE_TO_PROGESTERONE	39	1	0.110863	1	TXNIP
GOBP_REGULATION_OF_MESENCHYMAL_CELL_PROLIFERATION	29	1	0.110888	1	IRS2
GOBP_NEGATIVE_REGULATION_OF_HISTONE_MODIFICATION	51	1	0.111134	1	SKI
GOBP_ESTABLISHMENT_OF_PROTEIN_LOCALIZATION_TO_VACUOLE	52	1	0.111151	1	RAB7A
GOBP_REGULATION_OF_NEUROTRANSMITTER_LEVELS	229	2	0.111933	1	SYT11,PTPRN2,SLC6A1
GOBP_REGULATION_OF_LYMPHOCYTE_APOPTOTIC_PROCESS	60	1	0.112253	1	IRS2
GOBP_DEVELOPMENTAL_PIGMENTATION	47	1	0.112803	1	GLI3
GOBP_GLAND_DEVELOPMENT	458	3	0.113667	1	GLI3,PIK3CA,IRS2
GOBP_NEGATIVE_REGULATION_OF_LIPID_LOCALIZATION	73	1	0.114426	1	IRS2
GOBP_NEGATIVE_REGULATION_OF_ACTIN_FILAMENT_DEPOLYMERIZATION	45	1	0.115303	1	PIK3CA
GOBP_NEGATIVE_REGULATION_OF_LYMPHOCYTE_DIFFERENTIATION	55	1	0.11532	1	GLI3
GOBP_CHAPERONE_MEDIATED_PROTEIN_FOLDING	84	1	0.116415	1	FKBP5
GOBP_LONG_CHAIN_FATTY_ACID_TRANSPORT	69	1	0.116585	1	IRS2
GOBP_RESPONSE_TO_ALCOHOL	259	2	0.116733	1	DNMT3A,KLF9
GOBP_ESTABLISHMENT_OF_PROTEIN_LOCALIZATION_TO_PLASMA_MEMBRANE	65	1	0.118134	1	RAB7A
GOBP_NEUTRAL_AMINO_ACID_TRANSPORT	48	1	0.118346	1	SLC7A9
GOBP_REGULATION_OF_NEURON_DIFFERENTIATION	191	2	0.118387	1	DAB1,GLI3
GOBP_POSITIVE_REGULATION_OF_ALPHA_BETA_T_CELL_DIFFERENTIATION	63	1	0.119203	1	GLI3
GOBP_POSITIVE_REGULATION_OF_NUCLEOCYTOPLASMIC_TRANSPORT	59	1	0.119983	1	GLI3
GOBP_POSITIVE_REGULATION_OF_REGULATED_SECRETORY_PATHWAY	55	1	0.120276	1	CACNA1I
GOBP_DNA_CONFORMATION_CHANGE	352	2	0.120559	1	DNMT3A,PIK3CA
GOBP_NEUROTRANSMITTER_UPTAKE	52	1	0.120563	1	SLC6A1
GOBP_IMPORT_INTO_CELL	249	2	0.120691	1	MIR24-1,SLC6A1,IRS2
GOBP_SYNAPTIC_TRANSMISSION_GABAERGIC	53	1	0.120898	1	SLC6A1
GOBP_VESICLE_BUDDING_FROM_MEMBRANE	66	1	0.12135	1	RAB7A
GOBP_ENDOSOME_TO_LYSOSOME_TRANSPORT	59	1	0.122097	1	RAB7A
GOBP_REGULATION_OF_TRANSCRIPTION_REGULATORY_REGION_DNA_BINDING	48	1	0.122291	1	DOT1L
GOBP_HINDBRAIN_MORPHOGENESIS	45	1	0.122402	1	DAB1
GOBP_ESTABLISHMENT_OR_MAINTENANCE_OF_BIPOLAR_CELL_POLARITY	49	1	0.122482	1	PTK7
GOBP_SODIUM_ION_TRANSPORT	248	2	0.122739	1	MIR24-1,SLC6A1,CACNA1I
GOBP_ANTERIOR_POSTERIOR_PATTERN_SPECIFICATION	218	2	0.122992	1	GLI3,SKI
GOBP_CELLULAR_RESPONSE_TO_CORTICOSTEROID_STIMULUS	59	1	0.123051	1	KLF9
GOBP_REGULATION_OF_PROTEIN_IMPORT	61	1	0.123128	1	GLI3
GOBP_VASCULAR_ENDOTHELIAL_GROWTH_FACTOR_SIGNALING_PATHWAY	48	1	0.12319	1	PIK3CA
GOBP_RESPONSE_TO_INSULIN	262	2	0.123884	1	PIK3CA,IRS2
GOBP_REGULATION_OF_PROTEIN_DEACETYLATION	60	1	0.124416	1	SKI
GOBP_LYTIC_VACUOLE_ORGANIZATION	72	1	0.125544	1	RAB7A
GOBP_CELL_CELL_SIGNALING_BY_WNT	458	3	0.125819	1	GLI3,PTK7,SKI
GOBP_NUCLEAR_TRANSPORT	322	2	0.125986	1	TXNIP,GLI3
GOBP_LIPID_CATABOLIC_PROCESS	355	2	0.126053	1	RAB7A,IRS2
GOBP_REGULATION_OF_NERVOUS_SYSTEM_DEVELOPMENT	458	3	0.126155	1	DAB1,GLI3,SKI
GOBP_BONE_DEVELOPMENT	231	2	0.126477	1	GLI3,SKI
GOBP_AMINO_ACID_IMPORT	58	1	0.126559	1	SLC6A1
GOBP_PEPTIDE_TRANSPORT	296	2	0.127234	1	PTPRN2,IRS2
GOBP_RESPONSE_TO_ACTIVITY	74	1	0.127248	1	PIK3CA
GOBP_MACROAUTOPHAGY	331	2	0.127284	1	PIK3CA,RAB7A
GOBP_ANTERIOR_POSTERIOR_AXIS_SPECIFICATION	56	1	0.127344	1	SKI
GOBP_EAR_DEVELOPMENT	235	2	0.127416	1	GLI3,PTK7
GOBP_POSITIVE_REGULATION_OF_CELLULAR_CARBOHYDRATE_METABOLIC_PROCESS	55	1	0.127534	1	IRS2
GOBP_BODY_MORPHOGENESIS	45	1	0.128792	1	FLVCR1,SKI
GOBP_NEGATIVE_REGULATION_OF_CELL_CYCLE_PROCESS	329	2	0.128919	1	WEE1,DOT1L
GOBP_CORONARY_VASCULATURE_DEVELOPMENT	45	1	0.129138	1	PTK7
GOBP_REGULATION_OF_B_CELL_PROLIFERATION	64	1	0.129684	1	IRS2
GOBP_PROSTATE_GLAND_DEVELOPMENT	50	1	0.129747	1	GLI3
GOBP_T_CELL_SELECTION	50	1	0.130133	1	GLI3
GOBP_SPECIFICATION_OF_ANIMAL_ORGAN_IDENTITY	36	1	0.130415	1	GLI3
GOBP_REGULATION_OF_LAMELLIPODIUM_ORGANIZATION	52	1	0.131255	1	PIK3CA
GOBP_NEGATIVE_REGULATION_OF_OSTEOBLAST_DIFFERENTIATION	64	1	0.131617	1	SKI
GOBP_EXTRACELLULAR_MATRIX_ASSEMBLY	51	1	0.132301	1	PXDN
GOBP_RESPONSE_TO_FATTY_ACID	63	1	0.132305	1	PIK3CA
GOBP_ANIMAL_ORGAN_REGENERATION	69	1	0.1325	1	GLI3
GOBP_OSTEOBLAST_DIFFERENTIATION	275	2	0.133052	1	GLI3,SKI
GOBP_FATTY_ACID_BETA_OXIDATION	79	1	0.135104	1	IRS2
GOBP_POSITIVE_REGULATION_OF_NEURAL_PRECURSOR_CELL_PROLIFERATION	52	1	0.135152	1	GLI3
GOBP_INSULIN_SECRETION_INVOLVED_IN_CELLULAR_RESPONSE_TO_GLUCOSE_STIMULUS	62	1	0.135166	1	PTPRN2
GOBP_DOUBLE_STRAND_BREAK_REPAIR_VIA_NONHOMOLOGOUS_END_JOINING	69	1	0.136558	1	SMARCAL1
GOBP_MAMMARY_GLAND_MORPHOGENESIS	49	1	0.137083	1	GLI3
GOBP_REGULATION_OF_GLUCOSE_IMPORT	65	1	0.137591	1	IRS2
GOBP_ENDOSOME_ORGANIZATION	88	1	0.138224	1	RAB7A
GOBP_SOMATIC_STEM_CELL_POPULATION_MAINTENANCE	51	1	0.139025	1	SKI
GOBP_POSITIVE_REGULATION_OF_DNA_BINDING	60	1	0.139161	1	SKI
GOBP_REGULATION_OF_LIPID_CATABOLIC_PROCESS	69	1	0.139281	1	IRS2
GOBP_COCHLEA_DEVELOPMENT	50	1	0.13944	1	PTK7
GOBP_HETEROTYPIC_CELL_CELL_ADHESION	88	1	0.139999	1	PARVA
GOBP_REGULATION_OF_MULTICELLULAR_ORGANISM_GROWTH	68	1	0.140823	1	PIK3CA
GOBP_RESPIRATORY_ELECTRON_TRANSPORT_CHAIN	114	1	0.141806	1	SLC25A18
GOBP_MITOCHONDRIAL_TRANSMEMBRANE_TRANSPORT	100	1	0.14196	1	SLC25A18
GOBP_FACE_DEVELOPMENT	49	1	0.142765	1	SKI
GOBP_PHOSPHATIDYLINOSITOL_PHOSPHATE_BIOSYNTHETIC_PROCESS	66	1	0.142819	1	PIK3CA
GOBP_MESENCHYMAL_CELL_PROLIFERATION	41	1	0.143214	1	IRS2
GOBP_REGULATION_OF_CELLULAR_PH	78	1	0.143524	1	RAB7A
GOBP_NEGATIVE_REGULATION_OF_RESPONSE_TO_CYTOKINE_STIMULUS	94	1	0.143852	1	MIR24-1,PXDN
GOBP_BONE_RESORPTION	66	1	0.145211	1	RAB7A
GOBP_PROTEIN_LOCALIZATION_TO_VACUOLE	69	1	0.145628	1	RAB7A
GOBP_REGULATION_OF_CANONICAL_WNT_SIGNALING_PATHWAY	253	2	0.14842	1	GLI3,PTK7
GOBP_REGULATION_OF_CHONDROCYTE_DIFFERENTIATION	54	1	0.148618	1	GLI3
GOBP_DIGESTIVE_TRACT_MORPHOGENESIS	51	1	0.14919	1	GLI3
GOBP_PLATELET_DERIVED_GROWTH_FACTOR_RECEPTOR_SIGNALING_PATHWAY	55	1	0.149536	1	TXNIP
GOBP_POSITIVE_REGULATION_OF_CELL_CELL_ADHESION	437	2	0.149627	1	GLI3,PIK3CA
GOBP_POSITIVE_REGULATION_OF_ALPHA_BETA_T_CELL_ACTIVATION	95	1	0.149878	1	GLI3
GOBP_ACTIN_FILAMENT_DEPOLYMERIZATION	59	1	0.150017	1	PIK3CA
GOBP_POSITIVE_REGULATION_OF_ESTABLISHMENT_OF_PROTEIN_LOCALIZATION	333	2	0.150329	1	GLI3,IRS2
GOBP_CELLULAR_GLUCAN_METABOLIC_PROCESS	79	1	0.150675	1	IRS2
GOBP_AMIDE_TRANSPORT	335	2	0.15095	1	PTPRN2,IRS2
GOBP_SELECTIVE_AUTOPHAGY	78	1	0.151054	1	RAB7A
GOBP_CELLULAR_RESPONSE_TO_PEPTIDE_HORMONE_STIMULUS	297	2	0.151977	1	PIK3CA,IRS2
GOBP_EMBRYONIC_CRANIAL_SKELETON_MORPHOGENESIS	47	1	0.152631	1	GLI3
GOBP_NEGATIVE_REGULATION_OF_BMP_SIGNALING_PATHWAY	59	1	0.152709	1	SKI
GOBP_CELL_DIFFERENTIATION_IN_SPINAL_CORD	53	1	0.154724	1	GLI3
GOBP_CELLULAR_CARBOHYDRATE_BIOSYNTHETIC_PROCESS	78	1	0.155012	1	IRS2
GOBP_FOREBRAIN_GENERATION_OF_NEURONS	50	1	0.155068	1	GLI3
GOBP_REGULATION_OF_ANION_TRANSPORT	103	1	0.155706	1	SLC6A1
GOBP_HORMONE_TRANSPORT	323	2	0.156156	1	PTPRN2,IRS2
GOBP_NEUROBLAST_PROLIFERATION	61	1	0.157333	1	GLI3
GOBP_SKELETAL_SYSTEM_MORPHOGENESIS	232	2	0.157835	1	GLI3,FLVCR1,SKI
GOBP_REGULATION_OF_ESTABLISHMENT_OF_PLANAR_POLARITY	56	1	0.158466	1	PTK7
GOBP_CHLORIDE_TRANSMEMBRANE_TRANSPORT	65	1	0.158633	1	SLC6A1
GOBP_POSITIVE_REGULATION_OF_B_CELL_ACTIVATION	78	1	0.159932	1	IRS2
GOBP_COLLAGEN_FIBRIL_ORGANIZATION	82	1	0.160593	1	PXDN
GOBP_REGULATION_OF_LEUKOCYTE_APOPTOTIC_PROCESS	92	1	0.160832	1	IRS2
GOBP_REGULATION_OF_T_CELL_ACTIVATION	467	2	0.16099	1	GLI3,PIK3CA
GOBP_POSITIVE_REGULATION_OF_INSULIN_SECRETION	78	1	0.161205	1	IRS2
GOBP_NEGATIVE_REGULATION_OF_CELL_ADHESION	352	2	0.161261	1	DAB1,GLI3
GOBP_FATTY_ACID_TRANSPORT	102	1	0.161502	1	IRS2
GOBP_REGULATION_OF_ALPHA_BETA_T_CELL_DIFFERENTIATION	80	1	0.161853	1	GLI3
GOBP_B_CELL_PROLIFERATION	87	1	0.161864	1	IRS2
GOBP_POLYSACCHARIDE_BIOSYNTHETIC_PROCESS	72	1	0.162289	1	IRS2
GOBP_CELLULAR_OXIDANT_DETOXIFICATION	110	1	0.162367	1	PXDN
GOBP_RESPONSE_TO_ESTROGEN	67	1	0.163025	1	GLI3
GOBP_REGULATION_OF_ERBB_SIGNALING_PATHWAY	79	1	0.163851	1	RAB7A
GOBP_CALCIUM_ION_REGULATED_EXOCYTOSIS	69	1	0.166221	1	SYT11,CACNA1I
GOBP_POSITIVE_REGULATION_OF_OSTEOBLAST_DIFFERENTIATION	83	1	0.166943	1	GLI3
GOBP_REGULATION_OF_GLUCOSE_TRANSMEMBRANE_TRANSPORT	83	1	0.16751	1	IRS2
GOBP_REGULATION_OF_FATTY_ACID_METABOLIC_PROCESS	86	1	0.168472	1	IRS2
GOBP_CONNECTIVE_TISSUE_DEVELOPMENT	270	2	0.168602	1	GLI3,PIK3CA
GOBP_REGULATION_OF_PH	89	1	0.168668	1	RAB7A
GOBP_CRANIAL_NERVE_DEVELOPMENT	54	1	0.168877	1	GLI3
GOBP_GLUCOSE_IMPORT	87	1	0.169063	1	IRS2
GOBP_POSITIVE_REGULATION_OF_CARBOHYDRATE_METABOLIC_PROCESS	76	1	0.169298	1	IRS2
GOBP_TRANSMISSION_OF_NERVE_IMPULSE	74	1	0.17045	1	CACNA1I
GOBP_POSITIVE_REGULATION_OF_PROTEIN_LOCALIZATION_TO_NUCLEUS	86	1	0.171293	1	GLI3
GOBP_FATTY_ACID_CATABOLIC_PROCESS	106	1	0.17164	1	IRS2
GOBP_CELLULAR_RESPONSE_TO_VASCULAR_ENDOTHELIAL_GROWTH_FACTOR_STIMULUS	75	1	0.172764	1	PIK3CA
GOBP_CELL_DIFFERENTIATION_INVOLVED_IN_KIDNEY_DEVELOPMENT	60	1	0.173144	1	GLI3
GOBP_ENERGY_RESERVE_METABOLIC_PROCESS	89	1	0.174188	1	IRS2
GOBP_ENDOCYTIC_RECYCLING	81	1	0.175541	1	RAB7A
GOBP_MEMBRANE_DOCKING	84	1	0.176487	1	RAB7A
GOBP_LAMELLIPODIUM_ASSEMBLY	70	1	0.177616	1	PIK3CA
GOBP_RESPONSE_TO_VITAMIN	81	1	0.178577	1	DNMT3A
GOBP_CELLULAR_RESPONSE_TO_RETINOIC_ACID	78	1	0.181426	1	PTK7
GOBP_NEGATIVE_REGULATION_OF_CELL_CYCLE_G1_S_PHASE_TRANSITION	92	1	0.181646	1	WEE1
GOBP_RETROGRADE_TRANSPORT_ENDOSOME_TO_GOLGI	103	1	0.181649	1	RAB7A
GOBP_EMBRYONIC_DIGIT_MORPHOGENESIS	58	1	0.181784	1	GLI3,FLVCR1
GOBP_SPERM_MOTILITY	119	1	0.182642	1	CACNA1I
GOBP_VASCULOGENESIS	77	1	0.182888	1	EGFL7
GOBP_NEGATIVE_REGULATION_OF_SYNAPTIC_TRANSMISSION	96	1	0.182995	1	SYT11,SLC6A1
GOBP_REGULATION_OF_CARTILAGE_DEVELOPMENT	72	1	0.183454	1	GLI3
GOBP_T_CELL_DIFFERENTIATION_IN_THYMUS	81	1	0.183979	1	GLI3
GOBP_NEGATIVE_REGULATION_OF_AXONOGENESIS	64	1	0.184707	1	DAB1
GOBP_MESONEPHRIC_TUBULE_MORPHOGENESIS	66	1	0.18505	1	GLI3
GOBP_NEGATIVE_REGULATION_OF_ORGANELLE_ORGANIZATION	358	2	0.185075	1	PIK3CA,RAB7A
GOBP_REGULATION_OF_TOR_SIGNALING	100	1	0.185955	1	PIK3CA
GOBP_NEGATIVE_REGULATION_OF_AUTOPHAGY	98	1	0.189278	1	PIK3CA
GOBP_ADULT_LOCOMOTORY_BEHAVIOR	78	1	0.190777	1	DAB1
GOBP_DICARBOXYLIC_ACID_TRANSPORT	105	1	0.191137	1	SLC25A18
GOBP_ESTABLISHMENT_OF_TISSUE_POLARITY	70	1	0.191214	1	PTK7
GOBP_FIBROBLAST_PROLIFERATION	86	1	0.191592	1	SKI
GOBP_NEGATIVE_REGULATION_OF_CELL_CYCLE	425	2	0.193204	1	WEE1,DOT1L
GOBP_REGULATION_OF_NUCLEOCYTOPLASMIC_TRANSPORT	104	1	0.19377	1	GLI3
GOBP_CELLULAR_RESPONSE_TO_TOXIC_SUBSTANCE	137	1	0.194755	1	PXDN
GOBP_NEGATIVE_REGULATION_OF_PROTEIN_CONTAINING_COMPLEX_DISASSEMBLY	86	1	0.195207	1	PIK3CA
GOBP_NEGATIVE_REGULATION_OF_TRANSFORMING_GROWTH_FACTOR_BETA_RECEPTOR_SIGNALING_PATHWAY	84	1	0.195841	1	SKI
GOBP_LIPID_OXIDATION	118	1	0.196909	1	IRS2
GOBP_ASTROCYTE_DIFFERENTIATION	96	1	0.197286	1	DAB1
GOBP_PROTEIN_LOCALIZATION_TO_EXTRACELLULAR_REGION	379	2	0.197434	1	PTPRN2,IRS2
GOBP_CARDIAC_MUSCLE_CELL_CONTRACTION	73	1	0.197545	1	PIK3CA
GOBP_LENS_DEVELOPMENT_IN_CAMERA_TYPE_EYE	86	1	0.198013	1	SKI
GOBP_CRANIAL_SKELETAL_SYSTEM_DEVELOPMENT	71	1	0.198115	1	GLI3
GOBP_CELLULAR_MONOVALENT_INORGANIC_CATION_HOMEOSTASIS	103	1	0.198364	1	RAB7A
GOBP_NON_CANONICAL_WNT_SIGNALING_PATHWAY	71	1	0.19875	1	PTK7
GOBP_POSITIVE_REGULATION_OF_SMOOTH_MUSCLE_CELL_PROLIFERATION	107	1	0.198906	1	PIK3CA
GOBP_HISTONE_DEACETYLATION	93	1	0.199067	1	SKI
GOBP_REGULATION_OF_GLIAL_CELL_DIFFERENTIATION	78	1	0.19954	1	DAB1
GOBP_VASCULAR_TRANSPORT	93	1	0.200032	1	SLC6A1
GOBP_INORGANIC_ANION_TRANSMEMBRANE_TRANSPORT	91	1	0.200101	1	SLC6A1
GOBP_AUTOPHAGOSOME_ORGANIZATION	127	1	0.200271	1	RAB7A
GOBP_MEMBRANE_DEPOLARIZATION	85	1	0.200814	1	CACNA1I
GOBP_NEURON_FATE_COMMITMENT	72	1	0.201083	1	GLI3
GOBP_EXOCYTOSIS	364	2	0.201327	1	SYT11,RAB7A,CACNA1I
GOBP_REGULATION_OF_CARBOHYDRATE_BIOSYNTHETIC_PROCESS	99	1	0.201924	1	IRS2
GOBP_BONE_REMODELING	93	1	0.202123	1	RAB7A
GOBP_SMAD_PROTEIN_SIGNAL_TRANSDUCTION	83	1	0.202683	1	SKI
GOBP_POSITIVE_REGULATION_OF_PEPTIDE_SECRETION	111	1	0.204119	1	IRS2
GOBP_CANONICAL_WNT_SIGNALING_PATHWAY	310	2	0.205362	1	GLI3,PTK7
GOBP_REGULATION_OF_SMOOTHENED_SIGNALING_PATHWAY	84	1	0.206101	1	GLI3
GOBP_CELLULAR_RESPONSE_TO_KETONE	93	1	0.206196	1	KLF9
GOBP_AMINE_TRANSPORT	114	1	0.207494	1	SYT11,SLC6A1
GOBP_ANIMAL_ORGAN_FORMATION	64	1	0.207687	1	GLI3
GOBP_CALCIUM_ION_IMPORT	99	1	0.207839	1	CACNA1I
GOBP_MONOCARBOXYLIC_ACID_CATABOLIC_PROCESS	128	1	0.207963	1	IRS2
GOBP_REGULATION_OF_PROTEIN_DEPOLYMERIZATION	85	1	0.207986	1	PIK3CA
GOBP_ASSOCIATIVE_LEARNING	83	1	0.208223	1	SLC6A1
GOBP_ORGANELLE_MEMBRANE_FUSION	114	1	0.20981	1	SYT11,RAB7A
GOBP_MUSCLE_CONTRACTION	355	2	0.209838	1	DTNA,PIK3CA
GOBP_NEPHRON_MORPHOGENESIS	80	1	0.210851	1	GLI3
GOBP_REGULATION_OF_CELL_CYCLE_PHASE_TRANSITION	446	2	0.21172	1	WEE1,DOT1L
GOBP_REGULATION_OF_DNA_REPLICATION	147	1	0.21175	1	SMARCAL1
GOBP_DNA_TEMPLATED_TRANSCRIPTION_INITIATION	137	1	0.211813	1	GTF3C1
GOBP_REGULATION_OF_ALPHA_BETA_T_CELL_ACTIVATION	148	1	0.21201	1	GLI3
GOBP_POSITIVE_REGULATION_OF_ENDOTHELIAL_CELL_PROLIFERATION	109	1	0.212967	1	EGFL7
GOBP_REGULATION_OF_NEURAL_PRECURSOR_CELL_PROLIFERATION	86	1	0.213144	1	GLI3
GOBP_DETOXIFICATION	155	1	0.213531	1	PXDN
GOBP_SMOOTH_MUSCLE_CELL_MIGRATION	94	1	0.213583	1	PARVA
GOBP_ELECTRON_TRANSPORT_CHAIN	166	1	0.21399	1	SLC25A18
GOBP_PIGMENTATION	100	1	0.214739	1	GLI3
GOBP_PROTON_TRANSMEMBRANE_TRANSPORT	149	1	0.214784	1	SLC25A18
GOBP_VENTRICULAR_SEPTUM_DEVELOPMENT	76	1	0.217132	1	PTK7
GOBP_POSITIVE_REGULATION_OF_PEPTIDYL_SERINE_PHOSPHORYLATION	98	1	0.217144	1	PIK3CA
GOBP_NEGATIVE_REGULATION_OF_NEURON_DIFFERENTIATION	75	1	0.217165	1	GLI3
GOBP_LAMELLIPODIUM_ORGANIZATION	89	1	0.21718	1	PIK3CA
GOBP_POLYSACCHARIDE_METABOLIC_PROCESS	112	1	0.217395	1	IRS2
GOBP_CELLULAR_RESPONSE_TO_PEPTIDE	377	2	0.217413	1	PIK3CA,IRS2
GOBP_PEPTIDYL_TYROSINE_DEPHOSPHORYLATION	110	1	0.218956	1	PTPRN2
GOBP_DORSAL_VENTRAL_PATTERN_FORMATION	96	1	0.219119	1	GLI3
GOBP_AXIS_SPECIFICATION	93	1	0.220422	1	SKI
GOBP_NEGATIVE_REGULATION_OF_HEMOPOIESIS	120	1	0.222493	1	GLI3
GOBP_EMBRYONIC_ORGAN_MORPHOGENESIS	310	2	0.223474	1	GLI3,FLVCR1,PTK7
GOBP_REGULATION_OF_BINDING	394	2	0.22419	1	SKI,DOT1L
GOBP_CARDIAC_SEPTUM_MORPHOGENESIS	72	1	0.224365	1	PARVA
GOBP_ODONTOGENESIS_OF_DENTIN_CONTAINING_TOOTH	91	1	0.224619	1	GLI3
GOBP_PERIPHERAL_NERVOUS_SYSTEM_DEVELOPMENT	79	1	0.225012	1	SKI
GOBP_CILIUM_OR_FLAGELLUM_DEPENDENT_CELL_MOTILITY	149	1	0.225089	1	CACNA1I
GOBP_POSITIVE_REGULATION_OF_LYMPHOCYTE_DIFFERENTIATION	131	1	0.226226	1	GLI3
GOBP_CAMERA_TYPE_EYE_DEVELOPMENT	351	2	0.22645	1	GLI3,SKI
GOBP_POSITIVE_REGULATION_OF_NEURON_DIFFERENTIATION	87	1	0.226831	1	DAB1
GOBP_OUTFLOW_TRACT_MORPHOGENESIS	81	1	0.227341	1	PARVA
GOBP_NEGATIVE_REGULATION_OF_LEUKOCYTE_CELL_CELL_ADHESION	171	1	0.227951	1	GLI3
GOBP_CHLORIDE_TRANSPORT	116	1	0.228122	1	SLC6A1
GOBP_REGULATION_OF_NOTCH_SIGNALING_PATHWAY	96	1	0.228786	1	EGFL7
GOBP_DNA_INTEGRITY_CHECKPOINT_SIGNALING	149	1	0.229616	1	DOT1L
GOBP_REGULATION_OF_B_CELL_ACTIVATION	124	1	0.229894	1	IRS2
GOBP_RESPONSE_TO_PEPTIDE_HORMONE	403	2	0.230505	1	PIK3CA,IRS2
GOBP_RESPONSE_TO_OXIDATIVE_STRESS	473	2	0.23154	1	TXNIP,PXDN
GOBP_POSITIVE_REGULATION_OF_PLASMA_MEMBRANE_BOUNDED_CELL_PROJECTION_ASSEMBLY	111	1	0.231567	1	PIK3CA
GOBP_REGULATION_OF_GLUCOSE_METABOLIC_PROCESS	116	1	0.231692	1	IRS2
GOBP_TOR_SIGNALING	121	1	0.232041	1	PIK3CA
GOBP_TELOMERE_MAINTENANCE	139	1	0.233271	1	SMARCAL1
GOBP_POSITIVE_REGULATION_OF_CELL_PROJECTION_ORGANIZATION	341	2	0.235408	1	PIK3CA,PTK7
GOBP_NERVE_DEVELOPMENT	81	1	0.236341	1	GLI3
GOBP_DNA_DEPENDENT_DNA_REPLICATION	157	1	0.236398	1	SMARCAL1
GOBP_MUSCLE_CELL_MIGRATION	107	1	0.236898	1	PARVA
GOBP_RESPONSE_TO_XENOBIOTIC_STIMULUS	435	2	0.238217	1	TXNIP,DNMT3A
GOBP_CARBOHYDRATE_TRANSMEMBRANE_TRANSPORT	134	1	0.239068	1	IRS2
GOBP_KERATINOCYTE_DIFFERENTIATION	144	1	0.239133	1	TXNIP
GOBP_RESPONSE_TO_HYDROGEN_PEROXIDE	127	1	0.239911	1	TXNIP
GOBP_KIDNEY_MORPHOGENESIS	96	1	0.239911	1	GLI3
GOBP_POSITIVE_REGULATION_OF_PROTEIN_KINASE_ACTIVITY	418	2	0.240382	1	DAB1,PIK3CA
GOBP_REGULATION_OF_CELLULAR_KETONE_METABOLIC_PROCESS	126	1	0.242211	1	IRS2
GOBP_LYSOSOMAL_TRANSPORT	133	1	0.242396	1	RAB7A
GOBP_METANEPHROS_DEVELOPMENT	95	1	0.243132	1	GLI3
GOBP_EPITHELIAL_CELL_APOPTOTIC_PROCESS	135	1	0.243291	1	DNMT3A,MIR24-1
GOBP_METENCEPHALON_DEVELOPMENT	111	1	0.244166	1	DAB1
GOBP_MORPHOGENESIS_OF_A_POLARIZED_EPITHELIUM	94	1	0.246405	1	PTK7
GOBP_POSITIVE_REGULATION_OF_HORMONE_SECRETION	139	1	0.248074	1	IRS2
GOBP_POSITIVE_REGULATION_OF_CANONICAL_WNT_SIGNALING_PATHWAY	103	1	0.248097	1	PTK7
GOBP_T_CELL_RECEPTOR_SIGNALING_PATHWAY	171	1	0.248343	1	PIK3CA
GOBP_OLIGODENDROCYTE_DIFFERENTIATION	95	1	0.248784	1	GLI3
GOBP_POSITIVE_REGULATION_OF_PROTEIN_KINASE_B_SIGNALING	130	1	0.249995	1	PIK3CA
GOBP_TRNA_METABOLIC_PROCESS	211	1	0.250562	1	GTF3C1
GOBP_NEGATIVE_REGULATION_OF_TRANSMEMBRANE_TRANSPORT	145	1	0.251455	1	MIR24-1,IRS2
GOBP_RENAL_TUBULE_DEVELOPMENT	97	1	0.251662	1	GLI3
GOBP_MACROMOLECULE_DEACYLATION	142	1	0.252431	1	SKI
GOBP_ALPHA_BETA_T_CELL_DIFFERENTIATION	123	1	0.253076	1	GLI3
GOBP_REGULATION_OF_BMP_SIGNALING_PATHWAY	106	1	0.25375	1	SKI
GOBP_INORGANIC_ION_IMPORT_ACROSS_PLASMA_MEMBRANE	114	1	0.254934	1	MIR24-1,SLC6A1
GOBP_PHOSPHATIDYLINOSITOL_BIOSYNTHETIC_PROCESS	140	1	0.255497	1	PIK3CA
GOBP_NEGATIVE_REGULATION_OF_CELLULAR_RESPONSE_TO_GROWTH_FACTOR_STIMULUS	110	1	0.256784	1	SKI
GOBP_UROGENITAL_SYSTEM_DEVELOPMENT	366	2	0.257404	1	GLI3,PTK7
GOBP_REGULATION_OF_VIRAL_PROCESS	204	1	0.259339	1	RAB7A
GOBP_RESPONSE_TO_IONIZING_RADIATION	148	1	0.261432	1	DNMT3A
GOBP_SUBSTRATE_ADHESION_DEPENDENT_CELL_SPREADING	112	1	0.261491	1	PARVA
GOBP_ORGANELLE_FUSION	150	1	0.2618	1	SYT11,RAB7A
GOBP_REGIONALIZATION	363	2	0.26258	1	GLI3,SKI
GOBP_POSITIVE_REGULATION_OF_PROTEIN_SECRETION	139	1	0.262841	1	IRS2
GOBP_PROTEIN_DEPOLYMERIZATION	116	1	0.263845	1	PIK3CA
GOBP_RESPONSE_TO_ETHANOL	138	1	0.264529	1	DNMT3A
GOBP_NEGATIVE_REGULATION_OF_LYMPHOCYTE_ACTIVATION	208	1	0.265325	1	GLI3
GOBP_RESPONSE_TO_RETINOIC_ACID	132	1	0.265754	1	PTK7
GOBP_PLATELET_ACTIVATION	144	1	0.266598	1	PIK3CA
GOBP_GLIAL_CELL_DEVELOPMENT	134	1	0.267201	1	SKI
GOBP_CELL_FATE_SPECIFICATION	109	1	0.267486	1	GLI3
GOBP_INNER_EAR_MORPHOGENESIS	110	1	0.267661	1	PTK7
GOBP_RESPONSE_TO_PURINE_CONTAINING_COMPOUND	133	1	0.267971	1	SLC6A1
GOBP_POSITIVE_REGULATION_OF_LEUKOCYTE_PROLIFERATION	205	1	0.268695	1	IRS2
GOBP_REGULATION_OF_PROTEIN_CONTAINING_COMPLEX_DISASSEMBLY	130	1	0.268926	1	PIK3CA
GOBP_MEMBRANE_FUSION	171	1	0.271041	1	SYT11,RAB7A
GOBP_ARTERY_DEVELOPMENT	108	1	0.271168	1	GLI3
GOBP_REGULATION_OF_REGULATED_SECRETORY_PATHWAY	142	1	0.272745	1	SYT11,CACNA1I
GOBP_REGULATION_OF_LIPID_TRANSPORT	160	1	0.273705	1	IRS2
GOBP_POSITIVE_REGULATION_OF_PROTEIN_LOCALIZATION	474	2	0.273788	1	SYT11,GLI3,IRS2
GOBP_CILIUM_MOVEMENT	186	1	0.274522	1	CACNA1I
GOBP_MESONEPHROS_DEVELOPMENT	101	1	0.274525	1	GLI3
GOBP_PEPTIDYL_LYSINE_METHYLATION	152	1	0.275032	1	DOT1L
GOBP_REGULATION_OF_MACROAUTOPHAGY	171	1	0.275716	1	PIK3CA
GOBP_EPITHELIAL_CELL_PROLIFERATION	453	2	0.276235	1	MIR24-1,EGFL7,KLF9
GOBP_REGULATION_OF_RESPONSE_TO_CYTOKINE_STIMULUS	196	1	0.276367	1	MIR24-1,PXDN
GOBP_POSITIVE_REGULATION_OF_SMALL_MOLECULE_METABOLIC_PROCESS	146	1	0.280654	1	IRS2
GOBP_PROTEIN_FOLDING	217	1	0.280813	1	FKBP5
GOBP_ACTIVATION_OF_PROTEIN_KINASE_ACTIVITY	146	1	0.28154	1	PIK3CA
GOBP_MEMORY	132	1	0.282414	1	SYT11,SLC6A1
GOBP_NEPHRON_EPITHELIUM_DEVELOPMENT	114	1	0.283508	1	GLI3
GOBP_EMBRYONIC_SKELETAL_SYSTEM_MORPHOGENESIS	96	1	0.284396	1	GLI3,FLVCR1
GOBP_REGULATION_OF_CELLULAR_CARBOHYDRATE_METABOLIC_PROCESS	143	1	0.285311	1	IRS2
GOBP_SENSORY_SYSTEM_DEVELOPMENT	420	2	0.285411	1	GLI3,SKI
GOBP_REGULATION_OF_PEPTIDYL_SERINE_PHOSPHORYLATION	136	1	0.285483	1	PIK3CA
GOBP_CARBOHYDRATE_TRANSPORT	169	1	0.286246	1	IRS2
GOBP_VESICLE_MEDIATED_TRANSPORT_TO_THE_PLASMA_MEMBRANE	147	1	0.286371	1	RAB7A
GOBP_POSITIVE_REGULATION_OF_INTRACELLULAR_PROTEIN_TRANSPORT	160	1	0.287105	1	GLI3
GOBP_NEGATIVE_REGULATION_OF_ION_TRANSPORT	177	1	0.288927	1	SYT11,MIR24-1
GOBP_MONOVALENT_INORGANIC_CATION_HOMEOSTASIS	150	1	0.289223	1	RAB7A
GOBP_OSSIFICATION	451	2	0.291001	1	GLI3,SKI
GOBP_LIPID_HOMEOSTASIS	184	1	0.29105	1	IRS2
GOBP_CELL_CYCLE_G2_M_PHASE_TRANSITION	162	1	0.291696	1	WEE1
GOBP_VACUOLAR_TRANSPORT	169	1	0.293341	1	RAB7A
GOBP_CARDIAC_MUSCLE_CONTRACTION	135	1	0.295511	1	PIK3CA
GOBP_PHOSPHATIDYLINOSITOL_METABOLIC_PROCESS	171	1	0.295896	1	PIK3CA
GOBP_CHONDROCYTE_DIFFERENTIATION	113	1	0.298334	1	GLI3
GOBP_RESPONSE_TO_NUTRIENT	153	1	0.29882	1	DNMT3A
GOBP_MYOTUBE_DIFFERENTIATION	130	1	0.29882	1	SKI
GOBP_NEGATIVE_REGULATION_OF_NEURON_APOPTOTIC_PROCESS	150	1	0.299279	1	PIK3CA
GOBP_REGULATION_OF_T_CELL_DIFFERENTIATION	180	1	0.300469	1	GLI3
GOBP_NEGATIVE_REGULATION_OF_EPITHELIAL_CELL_PROLIFERATION	163	1	0.30085	1	MIR24-1,KLF9
GOBP_NEGATIVE_REGULATION_OF_SECRETION	186	1	0.301343	1	SYT11,RAB7A
GOBP_NEGATIVE_REGULATION_OF_TRANSMEMBRANE_RECEPTOR_PROTEIN_SERINE_THREONINE_KINASE_SIGNALING_PATHWAY	136	1	0.302275	1	SKI
GOBP_CELL_CYCLE_CHECKPOINT_SIGNALING	197	1	0.302377	1	DOT1L
GOBP_ENSHEATHMENT_OF_NEURONS	153	1	0.302471	1	SKI
GOBP_MUSCLE_SYSTEM_PROCESS	461	2	0.303452	1	DTNA,MIR24-1,PIK3CA
GOBP_MULTICELLULAR_ORGANISM_GROWTH	147	1	0.303546	1	FLVCR1,PIK3CA
GOBP_EAR_MORPHOGENESIS	130	1	0.306944	1	PTK7
GOBP_ODONTOGENESIS	130	1	0.307553	1	GLI3
GOBP_VACUOLE_ORGANIZATION	201	1	0.309115	1	RAB7A
GOBP_REGULATION_OF_CELLULAR_RESPONSE_TO_TRANSFORMING_GROWTH_FACTOR_BETA_STIMULUS	136	1	0.30945	1	SKI
GOBP_GLAND_MORPHOGENESIS	138	1	0.309688	1	GLI3
GOBP_ACTION_POTENTIAL	148	1	0.309847	1	CACNA1I
GOBP_HISTONE_METHYLATION	171	1	0.310749	1	DOT1L
GOBP_CYTOSOLIC_TRANSPORT	184	1	0.311343	1	RAB7A
GOBP_MAINTENANCE_OF_CELL_NUMBER	158	1	0.311577	1	SKI
GOBP_SMOOTHENED_SIGNALING_PATHWAY	142	1	0.312816	1	GLI3
GOBP_PHOSPHATIDYLINOSITOL_3_KINASE_SIGNALING	157	1	0.313023	1	PIK3CA
GOBP_ALPHA_BETA_T_CELL_ACTIVATION	199	1	0.313712	1	GLI3
GOBP_ANTIGEN_RECEPTOR_MEDIATED_SIGNALING_PATHWAY	216	1	0.314802	1	PIK3CA
GOBP_ADULT_BEHAVIOR	144	1	0.314961	1	DAB1
GOBP_POSITIVE_REGULATION_OF_HEMOPOIESIS	197	1	0.315058	1	GLI3
GOBP_REGULATION_OF_CELL_DIVISION	194	1	0.315966	1	TXNIP
GOBP_SIGNAL_TRANSDUCTION_IN_RESPONSE_TO_DNA_DAMAGE	199	1	0.317932	1	DOT1L
GOBP_CARDIAC_VENTRICLE_DEVELOPMENT	130	1	0.319011	1	PTK7
GOBP_REGULATION_OF_ACTIN_FILAMENT_LENGTH	159	1	0.320636	1	PIK3CA
GOBP_NEURAL_PRECURSOR_CELL_PROLIFERATION	144	1	0.321563	1	GLI3
GOBP_NEGATIVE_REGULATION_OF_CANONICAL_WNT_SIGNALING_PATHWAY	139	1	0.321857	1	GLI3
GOBP_CELLULAR_RESPONSE_TO_OXYGEN_LEVELS	163	1	0.322063	1	DNMT3A
GOBP_PROTEIN_STABILIZATION	211	1	0.32225	1	PARVA
GOBP_NEUROTRANSMITTER_SECRETION	145	1	0.323295	1	SYT11,PTPRN2
GOBP_REGULATION_OF_INSULIN_SECRETION	167	1	0.323309	1	IRS2
GOBP_POSITIVE_REGULATION_OF_LIPID_METABOLIC_PROCESS	158	1	0.323806	1	IRS2
GOBP_NEGATIVE_REGULATION_OF_MITOTIC_CELL_CYCLE_PHASE_TRANSITION	189	1	0.324065	1	WEE1
GOBP_REGULATION_OF_CELL_CYCLE_G1_S_PHASE_TRANSITION	191	1	0.32605	1	WEE1
GOBP_REGULATION_OF_LIPID_LOCALIZATION	198	1	0.326094	1	IRS2
GOBP_POSITIVE_REGULATION_OF_NEURON_PROJECTION_DEVELOPMENT	147	1	0.326096	1	PTK7
GOBP_SMOOTH_MUSCLE_CELL_PROLIFERATION	178	1	0.326936	1	PIK3CA
GOBP_SPROUTING_ANGIOGENESIS	185	1	0.32734	1	MIR24-1,PARVA
GOBP_CARDIAC_CHAMBER_MORPHOGENESIS	128	1	0.328186	1	PARVA
GOBP_NEGATIVE_REGULATION_OF_NEURON_PROJECTION_DEVELOPMENT	137	1	0.331093	1	DAB1
GOBP_REGULATION_OF_ANIMAL_ORGAN_MORPHOGENESIS	136	1	0.331677	1	PTK7
GOBP_CELLULAR_KETONE_METABOLIC_PROCESS	209	1	0.333512	1	IRS2
GOBP_REGULATION_OF_CELL_SHAPE	161	1	0.333855	1	PARVA
GOBP_TISSUE_REMODELING	176	1	0.334984	1	RAB7A
GOBP_BIOLOGICAL_PROCESS_INVOLVED_IN_INTERACTION_WITH_HOST	244	1	0.335518	1	RAB7A
GOBP_REGULATION_OF_HISTONE_MODIFICATION	191	1	0.335548	1	SKI
GOBP_RRNA_METABOLIC_PROCESS	275	1	0.336097	1	GTF3C1
GOBP_ENDOTHELIAL_CELL_PROLIFERATION	198	1	0.337126	1	MIR24-1,EGFL7
GOBP_HINDBRAIN_DEVELOPMENT	157	1	0.33972	1	DAB1
GOBP_REGULATION_OF_LYMPHOCYTE_DIFFERENTIATION	208	1	0.340249	1	GLI3
GOBP_NEGATIVE_REGULATION_OF_CYTOSKELETON_ORGANIZATION	158	1	0.340798	1	PIK3CA
GOBP_NEGATIVE_REGULATION_OF_SUPRAMOLECULAR_FIBER_ORGANIZATION	164	1	0.342272	1	PIK3CA
GOBP_INORGANIC_ANION_TRANSPORT	192	1	0.342581	1	SLC6A1
GOBP_NEGATIVE_REGULATION_OF_CELL_CELL_ADHESION	242	1	0.343599	1	GLI3
GOBP_REGULATION_OF_CARBOHYDRATE_METABOLIC_PROCESS	177	1	0.344121	1	IRS2
GOBP_LEARNING	148	1	0.345207	1	SYT11,SLC6A1
GOBP_POSITIVE_REGULATION_OF_BINDING	182	1	0.346328	1	SKI
GOBP_RETINA_DEVELOPMENT_IN_CAMERA_TYPE_EYE	162	1	0.347406	1	SKI
GOBP_CELLULAR_LIPID_CATABOLIC_PROCESS	240	1	0.351832	1	IRS2
GOBP_EPIDERMAL_CELL_DIFFERENTIATION	216	1	0.353413	1	TXNIP
GOBP_RESPONSE_TO_REACTIVE_OXYGEN_SPECIES	205	1	0.354042	1	TXNIP
GOBP_CARBOHYDRATE_BIOSYNTHETIC_PROCESS	210	1	0.355647	1	IRS2
GOBP_DIGESTIVE_SYSTEM_DEVELOPMENT	158	1	0.355807	1	GLI3
GOBP_NEPHRON_DEVELOPMENT	150	1	0.356356	1	GLI3
GOBP_EMBRYONIC_SKELETAL_SYSTEM_DEVELOPMENT	130	1	0.357139	1	GLI3,FLVCR1
GOBP_MULTICELLULAR_ORGANISMAL_SIGNALING	165	1	0.357224	1	CACNA1I
GOBP_ORGANIC_ACID_CATABOLIC_PROCESS	257	1	0.357495	1	IRS2
GOBP_KIDNEY_EPITHELIUM_DEVELOPMENT	143	1	0.357681	1	GLI3
GOBP_REGULATION_OF_NEURON_PROJECTION_DEVELOPMENT	428	2	0.361261	1	DAB1,PTK7
GOBP_LIPID_MODIFICATION	239	1	0.361504	1	IRS2
GOBP_PATTERN_SPECIFICATION_PROCESS	472	2	0.361976	1	GLI3,SKI
GOBP_NEGATIVE_REGULATION_OF_CELL_ACTIVATION	263	1	0.362026	1	SYT11,GLI3
GOBP_REGENERATION	188	1	0.36285	1	GLI3
GOBP_NEGATIVE_REGULATION_OF_PROTEIN_LOCALIZATION	212	1	0.362947	1	POLR1A
GOBP_VESICLE_LOCALIZATION	195	1	0.367471	1	SYT11,RAB7A
GOBP_SKELETAL_MUSCLE_ORGAN_DEVELOPMENT	168	1	0.367517	1	SKI
GOBP_INOSITOL_LIPID_MEDIATED_SIGNALING	191	1	0.367526	1	PIK3CA
GOBP_CIRCADIAN_RHYTHM	213	1	0.367808	1	KLF9
GOBP_POSITIVE_REGULATION_OF_INTRACELLULAR_TRANSPORT	201	1	0.36827	1	GLI3
GOBP_REGULATION_OF_PEPTIDE_TRANSPORT	209	1	0.370682	1	IRS2
GOBP_CELLULAR_RESPONSE_TO_STEROID_HORMONE_STIMULUS	216	1	0.372361	1	KLF9
GOBP_REACTIVE_OXYGEN_SPECIES_METABOLIC_PROCESS	236	1	0.372566	1	MIR24-1,PXDN
GOBP_RESPONSE_TO_BMP	171	1	0.374859	1	SKI
GOBP_ORGAN_GROWTH	178	1	0.374873	1	FLVCR1,MIR24-1
GOBP_CHROMATIN_REMODELING	273	1	0.375754	1	PBRM1
GOBP_NOTCH_SIGNALING_PATHWAY	189	1	0.375995	1	EGFL7
GOBP_REGULATION_OF_INTRACELLULAR_PROTEIN_TRANSPORT	228	1	0.376774	1	GLI3
GOBP_ESTABLISHMENT_OF_PROTEIN_LOCALIZATION_TO_MEMBRANE	258	1	0.377717	1	RAB7A
GOBP_EMBRYONIC_ORGAN_DEVELOPMENT	486	2	0.380601	1	GLI3,FLVCR1,PTK7
GOBP_NEGATIVE_REGULATION_OF_NEURON_DEATH	263	1	0.382316	1	PIK3CA
GOBP_BRANCHING_MORPHOGENESIS_OF_AN_EPITHELIAL_TUBE	178	1	0.382937	1	GLI3
GOBP_POSITIVE_REGULATION_OF_TRANSMEMBRANE_TRANSPORT	203	1	0.383623	1	IRS2
GOBP_REGULATION_OF_LEUKOCYTE_PROLIFERATION	330	1	0.384872	1	IRS2
GOBP_CELLULAR_RESPONSE_TO_BIOTIC_STIMULUS	286	1	0.385266	1	TXNIP
GOBP_ACTIN_POLYMERIZATION_OR_DEPOLYMERIZATION	203	1	0.385867	1	PIK3CA
GOBP_GLYCEROPHOSPHOLIPID_BIOSYNTHETIC_PROCESS	237	1	0.386863	1	PIK3CA
GOBP_REGULATION_OF_AXONOGENESIS	153	1	0.386906	1	DAB1
GOBP_PROTEIN_PROCESSING	248	1	0.387544	1	GLI3
GOBP_NEGATIVE_REGULATION_OF_WNT_SIGNALING_PATHWAY	173	1	0.388663	1	GLI3
GOBP_MUSCLE_CELL_DEVELOPMENT	193	1	0.388867	1	MIR24-1,SKI
GOBP_PROTEIN_KINASE_B_SIGNALING	236	1	0.391137	1	PIK3CA
GOBP_ENDOSOMAL_TRANSPORT	240	1	0.39534	1	RAB7A
GOBP_NEURON_MIGRATION	162	1	0.398332	1	DAB1
GOBP_POSITIVE_REGULATION_OF_EPITHELIAL_CELL_PROLIFERATION	215	1	0.399401	1	EGFL7
GOBP_DOUBLE_STRAND_BREAK_REPAIR	271	1	0.399561	1	SMARCAL1
GOBP_HEMOSTASIS	247	1	0.400043	1	PIK3CA
GOBP_NEGATIVE_REGULATION_OF_MITOTIC_CELL_CYCLE	264	1	0.400537	1	WEE1
GOBP_NEGATIVE_REGULATION_OF_CELL_PROJECTION_ORGANIZATION	184	1	0.402298	1	DAB1
GOBP_DNA_REPLICATION	295	1	0.404139	1	SMARCAL1
GOBP_NEGATIVE_REGULATION_OF_CELLULAR_AMIDE_METABOLIC_PROCESS	287	1	0.405203	1	ZNF540,MIR24-1
GOBP_POSITIVE_REGULATION_OF_PROTEIN_CATABOLIC_PROCESS	255	1	0.409223	1	RAB7A
GOBP_TRANSFORMING_GROWTH_FACTOR_BETA_RECEPTOR_SIGNALING_PATHWAY	209	1	0.412609	1	SKI
GOBP_LOCOMOTORY_BEHAVIOR	197	1	0.412714	1	DAB1
GOBP_CENTRAL_NERVOUS_SYSTEM_NEURON_DIFFERENTIATION	174	1	0.416679	1	GLI3
GOBP_B_CELL_ACTIVATION	243	1	0.41842	1	GON4L,IRS2
GOBP_PROTEIN_CONTAINING_COMPLEX_DISASSEMBLY	251	1	0.419464	1	PIK3CA
GOBP_REGULATION_OF_CELL_PROJECTION_ASSEMBLY	223	1	0.425289	1	PIK3CA
GOBP_CELL_CYCLE_G1_S_PHASE_TRANSITION	255	1	0.425407	1	WEE1
GOBP_BIOLOGICAL_PROCESS_INVOLVED_IN_SYMBIOTIC_INTERACTION	340	1	0.426586	1	RAB7A
GOBP_REGULATED_EXOCYTOSIS	239	1	0.426719	1	SYT11,CACNA1I
GOBP_GLYCEROLIPID_BIOSYNTHETIC_PROCESS	274	1	0.429289	1	PIK3CA
GOBP_CARTILAGE_DEVELOPMENT	203	1	0.431007	1	GLI3
GOBP_REGULATION_OF_HORMONE_SECRETION	264	1	0.432141	1	IRS2
GOBP_NEGATIVE_REGULATION_OF_CELLULAR_CATABOLIC_PROCESS	279	1	0.434109	1	PIK3CA
GOBP_PHOSPHOLIPID_BIOSYNTHETIC_PROCESS	282	1	0.434332	1	PIK3CA
GOBP_MUSCLE_CELL_PROLIFERATION	238	1	0.435327	1	PIK3CA
GOBP_NEGATIVE_REGULATION_OF_KINASE_ACTIVITY	258	1	0.441955	1	MIR24-1,IRS2
GOBP_NEURON_APOPTOTIC_PROCESS	249	1	0.442888	1	PIK3CA
GOBP_PROTEIN_TARGETING	318	1	0.451164	1	RAB7A
GOBP_CELLULAR_CARBOHYDRATE_METABOLIC_PROCESS	283	1	0.456801	1	IRS2
GOBP_REGULATION_OF_PROTEIN_SECRETION	278	1	0.458828	1	IRS2
GOBP_POSITIVE_REGULATION_OF_ION_TRANSPORT	283	1	0.459784	1	SLC6A1
GOBP_NEGATIVE_REGULATION_OF_CELLULAR_MACROMOLECULE_BIOSYNTHETIC_PROCESS	346	1	0.459784	1	ZNF540,SMARCAL1
GOBP_LEUKOCYTE_PROLIFERATION	393	1	0.460067	1	IRS2
GOBP_MORPHOGENESIS_OF_A_BRANCHING_STRUCTURE	225	1	0.461132	1	GLI3
GOBP_NEGATIVE_REGULATION_OF_CYTOKINE_PRODUCTION	409	1	0.461214	1	SYT11,MIR24-1
GOBP_REGULATION_OF_PROTEIN_STABILITY	325	1	0.461624	1	PARVA
GOBP_VESICLE_ORGANIZATION	308	1	0.463144	1	SYT11,RAB7A
GOBP_PROTEIN_MATURATION	315	1	0.464448	1	GLI3
GOBP_T_CELL_DIFFERENTIATION	295	1	0.464854	1	GLI3
GOBP_CELL_CHEMOTAXIS	329	1	0.467548	1	PARVA
GOBP_POSITIVE_REGULATION_OF_NEUROGENESIS	235	1	0.468222	1	GLI3
GOBP_SKIN_DEVELOPMENT	291	1	0.46868	1	TXNIP
GOBP_VIRAL_LIFE_CYCLE	377	1	0.476527	1	RAB7A
GOBP_NEGATIVE_REGULATION_OF_TRANSFERASE_ACTIVITY	294	1	0.477087	1	MIR24-1,IRS2
GOBP_VASCULAR_PROCESS_IN_CIRCULATORY_SYSTEM	281	1	0.477514	1	SLC6A1
GOBP_ENDOTHELIAL_CELL_MIGRATION	288	1	0.481916	1	MIR24-1,PIK3CA
GOBP_HEART_PROCESS	258	1	0.486814	1	PIK3CA
GOBP_REGULATION_OF_LEUKOCYTE_DIFFERENTIATION	338	1	0.488533	1	GLI3
GOBP_PROTEIN_DEPHOSPHORYLATION	331	1	0.48891	1	PTPRN2
GOBP_GLYCEROPHOSPHOLIPID_METABOLIC_PROCESS	341	1	0.48943	1	PIK3CA
GOBP_REGULATION_OF_MITOTIC_CELL_CYCLE_PHASE_TRANSITION	337	1	0.496185	1	WEE1
GOBP_RHYTHMIC_PROCESS	307	1	0.497558	1	KLF9
GOBP_CELLULAR_RESPONSE_TO_ABIOTIC_STIMULUS	322	1	0.499786	1	PIK3CA
GOBP_REGULATION_OF_ACTIN_FILAMENT_ORGANIZATION	280	1	0.502877	1	PIK3CA
GOBP_DENDRITE_DEVELOPMENT	239	1	0.503027	1	DAB1
GOBP_CELL_CELL_ADHESION_VIA_PLASMA_MEMBRANE_ADHESION_MOLECULES	277	1	0.503309	1	DAB1
GOBP_SMALL_MOLECULE_CATABOLIC_PROCESS	391	1	0.509411	1	IRS2
GOBP_PROTEIN_LOCALIZATION_TO_PLASMA_MEMBRANE	299	1	0.509617	1	RAB7A
GOBP_RESPONSE_TO_TRANSFORMING_GROWTH_FACTOR_BETA	266	1	0.51148	1	SKI
GOBP_EPIDERMIS_DEVELOPMENT	356	1	0.511588	1	TXNIP
GOBP_REGULATION_OF_TRANSMEMBRANE_RECEPTOR_PROTEIN_SERINE_THREONINE_KINASE_SIGNALING_PATHWAY	277	1	0.513385	1	SKI
GOBP_REGULATION_OF_INTRACELLULAR_TRANSPORT	335	1	0.514585	1	GLI3
GOBP_FATTY_ACID_METABOLIC_PROCESS	413	1	0.515021	1	IRS2
GOBP_AGING	367	1	0.516933	1	DNMT3A
GOBP_DEVELOPMENTAL_GROWTH_INVOLVED_IN_MORPHOGENESIS	241	1	0.517306	1	PTK7
GOBP_ANATOMICAL_STRUCTURE_HOMEOSTASIS	330	1	0.518496	1	RAB7A
GOBP_REGULATION_OF_AUTOPHAGY	363	1	0.518777	1	PIK3CA
GOBP_NEGATIVE_REGULATION_OF_CATABOLIC_PROCESS	351	1	0.519826	1	PIK3CA
GOBP_REGULATION_OF_SMALL_MOLECULE_METABOLIC_PROCESS	337	1	0.522038	1	IRS2
GOBP_HEART_MORPHOGENESIS	260	1	0.522347	1	PARVA
GOBP_CELLULAR_PROCESS_INVOLVED_IN_REPRODUCTION_IN_MULTICELLULAR_ORGANISM	415	1	0.528101	1	DNMT3A
GOBP_CELLULAR_RESPONSE_TO_CHEMICAL_STRESS	359	1	0.531913	1	PIK3CA
GOBP_RESPONSE_TO_OXYGEN_LEVELS	336	1	0.537169	1	DNMT3A
GOBP_POSITIVE_REGULATION_OF_NERVOUS_SYSTEM_DEVELOPMENT	283	1	0.538517	1	GLI3
GOBP_STRIATED_MUSCLE_CELL_DIFFERENTIATION	297	1	0.54126	1	MIR24-1,SKI
GOBP_CALCIUM_ION_TRANSMEMBRANE_TRANSPORT	320	1	0.543431	1	CACNA1I
GOBP_REGULATION_OF_LIPID_METABOLIC_PROCESS	345	1	0.544703	1	IRS2
GOBP_REGULATION_OF_DNA_METABOLIC_PROCESS	425	1	0.553733	1	PIK3CA
GOBP_COGNITION	351	1	0.555383	1	SYT11,SLC6A1
GOBP_CILIUM_ORGANIZATION	406	1	0.561012	1	PARVA
GOBP_MICROTUBULE_BASED_MOVEMENT	398	1	0.562062	1	CACNA1I
GOBP_PHOSPHOLIPID_METABOLIC_PROCESS	427	1	0.563437	1	PIK3CA
GOBP_PEPTIDYL_SERINE_MODIFICATION	327	1	0.563667	1	PIK3CA
GOBP_NEURON_PROJECTION_GUIDANCE	240	1	0.564049	1	GLI3
GOBP_POSITIVE_REGULATION_OF_CELL_DEVELOPMENT	310	1	0.564925	1	GLI3
GOBP_REGULATION_OF_CELL_MORPHOGENESIS	313	1	0.565033	1	PARVA
GOBP_CELL_FATE_COMMITMENT	294	1	0.565819	1	GLI3
GOBP_PROTEIN_LOCALIZATION_TO_CELL_PERIPHERY	350	1	0.569753	1	RAB7A
GOBP_EXTERNAL_ENCAPSULATING_STRUCTURE_ORGANIZATION	354	1	0.570228	1	PXDN
GOBP_PEPTIDYL_LYSINE_MODIFICATION	411	1	0.570919	1	DOT1L
GOBP_GLYCEROLIPID_METABOLIC_PROCESS	432	1	0.572778	1	PIK3CA
GOBP_NEURON_DEATH	418	1	0.573918	1	PIK3CA
GOBP_MESENCHYME_DEVELOPMENT	303	1	0.574283	1	PTK7
GOBP_REGULATION_OF_CELLULAR_RESPONSE_TO_GROWTH_FACTOR_STIMULUS	319	1	0.575851	1	SKI
GOBP_REGULATION_OF_HEMOPOIESIS	434	1	0.576196	1	GLI3
GOBP_REGULATION_OF_PROTEIN_CATABOLIC_PROCESS	424	1	0.582963	1	RAB7A
GOBP_REGULATION_OF_BODY_FLUID_LEVELS	414	1	0.584353	1	PIK3CA
GOBP_TISSUE_MIGRATION	374	1	0.589676	1	MIR24-1,PIK3CA
GOBP_REGULATION_OF_DEVELOPMENTAL_GROWTH	329	1	0.59539	1	FLVCR1,PIK3CA
GOBP_REGULATION_OF_CELLULAR_COMPONENT_SIZE	353	1	0.5995	1	PIK3CA
GOBP_MUSCLE_ORGAN_DEVELOPMENT	340	1	0.599504	1	SKI
GOBP_ESTABLISHMENT_OF_ORGANELLE_LOCALIZATION	417	1	0.600543	1	SYT11,RAB7A
GOBP_RESPONSE_TO_RADIATION	460	1	0.603011	1	DNMT3A
GOBP_DEPHOSPHORYLATION	466	1	0.605061	1	PTPRN2
GOBP_IN_UTERO_EMBRYONIC_DEVELOPMENT	415	1	0.60678	1	GLI3,FLVCR1
GOBP_REGULATION_OF_SUPRAMOLECULAR_FIBER_ORGANIZATION	405	1	0.608507	1	PIK3CA
GOBP_PEPTIDYL_TYROSINE_MODIFICATION	400	1	0.611535	1	WEE1
GOBP_NEGATIVE_REGULATION_OF_PHOSPHORYLATION	405	1	0.615171	1	MIR24-1,IRS2
GOBP_MITOTIC_CELL_CYCLE_PHASE_TRANSITION	457	1	0.623025	1	WEE1
GOBP_TRANSMEMBRANE_RECEPTOR_PROTEIN_SERINE_THREONINE_KINASE_SIGNALING_PATHWAY	378	1	0.630197	1	SKI
GOBP_CELL_SUBSTRATE_ADHESION	395	1	0.636749	1	PARVA
GOBP_REGULATION_OF_ACTIN_FILAMENT_BASED_PROCESS	403	1	0.644901	1	PIK3CA
GOBP_REPRODUCTIVE_SYSTEM_DEVELOPMENT	432	1	0.645059	1	GLI3
GOBP_CALCIUM_ION_TRANSPORT	452	1	0.645109	1	CACNA1I
GOBP_MUSCLE_CELL_DIFFERENTIATION	400	1	0.647176	1	MIR24-1,SKI
GOBP_NEGATIVE_REGULATION_OF_PHOSPHORUS_METABOLIC_PROCESS	482	1	0.66224	1	MIR24-1,IRS2
GOBP_REGULATION_OF_MEMBRANE_POTENTIAL	445	1	0.66473	1	CACNA1I
GOBP_MUSCLE_TISSUE_DEVELOPMENT	414	1	0.668802	1	MIR24-1,SKI
GOBP_ACTIN_FILAMENT_ORGANIZATION	464	1	0.697962	1	PIK3CA
GOBP_SYNAPSE_ORGANIZATION	438	1	0.703228	1	SLC6A1
GOBP_REGULATION_OF_TRANS_SYNAPTIC_SIGNALING	476	1	0.70825	1	SYT11,SLC6A1
GOBP_REGULATION_OF_HAIR_FOLLICLE_DEVELOPMENT	26	0	1	1	NA
GOBP_REGULATION_OF_MYOBLAST_FUSION	28	0	1	1	NA
GOBP_NATURAL_KILLER_CELL_MEDIATED_IMMUNITY	212	0	1	1	NA
GOBP_REGULATION_OF_MITOCHONDRIAL_MEMBRANE_PERMEABILITY_INVOLVED_IN_APOPTOTIC_PROCESS	55	0	1	1	NA
GOBP_REGULATION_OF_CELL_SUBSTRATE_JUNCTION_ORGANIZATION	71	0	1	1	NA
GOBP_RESPONSE_TO_CAMP	90	0	1	1	NA
GOBP_POSITIVE_REGULATION_OF_PROTEIN_SERINE_THREONINE_KINASE_ACTIVITY	221	0	1	1	NA
GOBP_REGULATION_OF_ORGANELLE_ASSEMBLY	256	0	1	1	NA
GOBP_RNA_SPLICING_VIA_TRANSESTERIFICATION_REACTIONS	323	0	1	1	NA
GOBP_SPINDLE_ORGANIZATION	213	0	1	1	NA
GOBP_MITOCHONDRIAL_CALCIUM_ION_HOMEOSTASIS	26	0	1	1	NA
GOBP_POSITIVE_REGULATION_OF_RECEPTOR_INTERNALIZATION	28	0	1	1	NA
GOBP_VITAMIN_TRANSMEMBRANE_TRANSPORT	27	0	1	1	NA
GOBP_ANTIGEN_PROCESSING_AND_PRESENTATION_OF_EXOGENOUS_PEPTIDE_ANTIGEN_VIA_MHC_CLASS_I	22	0	1	1	NA
GOBP_CALCIUM_MEDIATED_SIGNALING_USING_INTRACELLULAR_CALCIUM_SOURCE	25	0	1	1	NA
GOBP_POSITIVE_REGULATION_OF_CHOLESTEROL_EFFLUX	29	0	1	1	NA
GOBP_REGULATION_OF_PROTEIN_KINASE_A_SIGNALING	21	0	1	1	NA
GOBP_ASPARTATE_FAMILY_AMINO_ACID_BIOSYNTHETIC_PROCESS	22	0	1	1	NA
GOBP_REGULATION_OF_CELL_MATRIX_ADHESION	134	0	1	1	NA
GOBP_AMINE_BIOSYNTHETIC_PROCESS	40	0	1	1	NA
GOBP_LIVER_MORPHOGENESIS	31	0	1	1	NA
GOBP_PROTEIN_DNA_COMPLEX_DISASSEMBLY	23	0	1	1	NA
GOBP_MESENCHYMAL_TO_EPITHELIAL_TRANSITION	22	0	1	1	NA
GOBP_REGULATION_OF_CARDIAC_MUSCLE_CONTRACTION_BY_CALCIUM_ION_SIGNALING	26	0	1	1	NA
GOBP_TRABECULA_FORMATION	27	0	1	1	NA
GOBP_BLOOD_VESSEL_REMODELING	43	0	1	1	NA
GOBP_FEMALE_MEIOTIC_NUCLEAR_DIVISION	36	0	1	1	NA
GOBP_MONOUBIQUITINATED_PROTEIN_DEUBIQUITINATION	36	0	1	1	NA
GOBP_MULTICELLULAR_ORGANISM_AGING	44	0	1	1	NA
GOBP_POSITIVE_REGULATION_OF_CD4_POSITIVE_ALPHA_BETA_T_CELL_ACTIVATION	48	0	1	1	NA
GOBP_POSITIVE_REGULATION_OF_CELL_KILLING	120	0	1	1	NA
GOBP_POSITIVE_REGULATION_OF_SYNAPSE_ASSEMBLY	62	0	1	1	NA
GOBP_REGULATION_OF_HISTONE_H3_K4_METHYLATION	49	0	1	1	NA
GOBP_REGULATION_OF_T_CELL_MIGRATION	50	0	1	1	NA
GOBP_ACROSOME_REACTION	43	0	1	1	NA
GOBP_CELLULAR_RESPONSE_TO_CAMP	55	0	1	1	NA
GOBP_ETHANOL_METABOLIC_PROCESS	19	0	1	1	NA
GOBP_MRNA_MODIFICATION	27	0	1	1	NA
GOBP_NEGATIVE_REGULATION_OF_AMINO_ACID_TRANSPORT	29	0	1	1	NA
GOBP_PHARYNGEAL_SYSTEM_DEVELOPMENT	29	0	1	1	NA
GOBP_POSITIVE_REGULATION_OF_INNATE_IMMUNE_RESPONSE	200	0	1	1	NA
GOBP_RETINOIC_ACID_METABOLIC_PROCESS	34	0	1	1	NA
GOBP_UNSATURATED_FATTY_ACID_METABOLIC_PROCESS	120	0	1	1	NA
GOBP_ACUTE_INFLAMMATORY_RESPONSE_TO_ANTIGENIC_STIMULUS	28	0	1	1	NA
GOBP_HISTONE_MRNA_METABOLIC_PROCESS	24	0	1	1	NA
GOBP_LONG_TERM_SYNAPTIC_POTENTIATION	118	0	1	1	NA
GOBP_MICROVILLUS_ASSEMBLY	20	0	1	1	NA
GOBP_NEGATIVE_REGULATION_OF_SODIUM_ION_TRANSPORT	19	0	1	1	MIR24-1
GOBP_POSITIVE_REGULATION_OF_HOMOTYPIC_CELL_CELL_ADHESION	25	0	1	1	NA
GOBP_REGULATION_OF_CELL_ADHESION_MEDIATED_BY_INTEGRIN	49	0	1	1	NA
GOBP_RESPONSE_TO_INTERFERON_BETA	30	0	1	1	NA
GOBP_SERINE_PHOSPHORYLATION_OF_STAT_PROTEIN	15	0	1	1	NA
GOBP_T_CELL_HOMEOSTASIS	38	0	1	1	NA
GOBP_BRANCHED_CHAIN_AMINO_ACID_CATABOLIC_PROCESS	22	0	1	1	NA
GOBP_CELL_CELL_RECOGNITION	78	0	1	1	NA
GOBP_CYTOPLASMIC_TRANSLATION	153	0	1	1	NA
GOBP_DENDRITE_EXTENSION	38	0	1	1	NA
GOBP_INOSITOL_PHOSPHATE_MEDIATED_SIGNALING	64	0	1	1	NA
GOBP_LONG_CHAIN_FATTY_ACID_BIOSYNTHETIC_PROCESS	34	0	1	1	NA
GOBP_MACROPHAGE_ACTIVATION	134	0	1	1	SYT11
GOBP_MAINTENANCE_OF_GASTROINTESTINAL_EPITHELIUM	33	0	1	1	NA
GOBP_MITOTIC_G2_M_TRANSITION_CHECKPOINT	55	0	1	1	NA
GOBP_NEGATIVE_REGULATION_OF_EXTRINSIC_APOPTOTIC_SIGNALING_PATHWAY_VIA_DEATH_DOMAIN_RECEPTORS	28	0	1	1	NA
GOBP_NEGATIVE_REGULATION_OF_NATURAL_KILLER_CELL_MEDIATED_IMMUNITY	99	0	1	1	NA
GOBP_NEGATIVE_REGULATION_OF_PEPTIDE_SECRETION	40	0	1	1	NA
GOBP_POSITIVE_REGULATION_OF_LIPID_LOCALIZATION	116	0	1	1	NA
GOBP_POSITIVE_REGULATION_OF_MEMORY_T_CELL_DIFFERENTIATION	21	0	1	1	NA
GOBP_PROTEIN_REFOLDING	34	0	1	1	NA
GOBP_REGULATION_OF_CELL_CYCLE_CHECKPOINT	47	0	1	1	NA
GOBP_REGULATION_OF_EPIDERMIS_DEVELOPMENT	68	0	1	1	NA
GOBP_REGULATION_OF_PHAGOCYTOSIS	122	0	1	1	SYT11
GOBP_RNA_DESTABILIZATION	114	0	1	1	NA
GOBP_STEM_CELL_PROLIFERATION	74	0	1	1	NA
GOBP_TRIPARTITE_REGIONAL_SUBDIVISION	21	0	1	1	NA
GOBP_3_UTR_MEDIATED_MRNA_STABILIZATION	19	0	1	1	NA
GOBP_AMYLOID_BETA_FORMATION	63	0	1	1	MIR24-1
GOBP_CELLULAR_RESPONSE_TO_DSRNA	29	0	1	1	NA
GOBP_CLEAVAGE_INVOLVED_IN_RRNA_PROCESSING	29	0	1	1	NA
GOBP_CYCLIC_NUCLEOTIDE_BIOSYNTHETIC_PROCESS	22	0	1	1	NA
GOBP_DENDRITIC_CELL_MIGRATION	36	0	1	1	NA
GOBP_GTP_METABOLIC_PROCESS	24	0	1	1	NA
GOBP_MITOTIC_CYTOKINESIS	69	0	1	1	NA
GOBP_MRNA_EXPORT_FROM_NUCLEUS	64	0	1	1	NA
GOBP_NEGATIVE_REGULATION_OF_NUCLEAR_DIVISION	55	0	1	1	NA
GOBP_NEGATIVE_REGULATION_OF_PHOSPHATASE_ACTIVITY	49	0	1	1	NA
GOBP_NEGATIVE_REGULATION_OF_RESPONSE_TO_WOUNDING	99	0	1	1	NA
GOBP_NEUTRAL_LIPID_CATABOLIC_PROCESS	46	0	1	1	NA
GOBP_PEPTIDYL_ASPARAGINE_MODIFICATION	23	0	1	1	NA
GOBP_PHENOTYPIC_SWITCHING	22	0	1	1	NA
GOBP_POSITIVE_REGULATION_OF_DNA_BIOSYNTHETIC_PROCESS	84	0	1	1	NA
GOBP_POSITIVE_REGULATION_OF_ENDOCYTOSIS	109	0	1	1	NA
GOBP_POST_TRANSLATIONAL_PROTEIN_MODIFICATION	43	0	1	1	NA
GOBP_PROTEIN_LOCALIZATION_TO_GOLGI_APPARATUS	28	0	1	1	NA
GOBP_RECEPTOR_CLUSTERING	58	0	1	1	NA
GOBP_REGULATION_OF_CARBOHYDRATE_CATABOLIC_PROCESS	56	0	1	1	NA
GOBP_REGULATION_OF_CARDIAC_MUSCLE_CONTRACTION	77	0	1	1	NA
GOBP_REGULATION_OF_DEFENSE_RESPONSE_TO_VIRUS	83	0	1	1	NA
GOBP_REGULATION_OF_POTASSIUM_ION_TRANSMEMBRANE_TRANSPORTER_ACTIVITY	64	0	1	1	NA
GOBP_REGULATION_OF_RESPONSE_TO_OXIDATIVE_STRESS	107	0	1	1	NA
GOBP_REGULATION_OF_VASCULAR_ENDOTHELIAL_GROWTH_FACTOR_RECEPTOR_SIGNALING_PATHWAY	32	0	1	1	NA
GOBP_RIBONUCLEOSIDE_METABOLIC_PROCESS	36	0	1	1	NA
GOBP_RNA_DEPENDENT_DNA_BIOSYNTHETIC_PROCESS	74	0	1	1	NA
GOBP_RRNA_MODIFICATION	35	0	1	1	NA
GOBP_SKELETAL_MUSCLE_CELL_DIFFERENTIATION	64	0	1	1	NA
GOBP_SMOOTH_MUSCLE_CELL_APOPTOTIC_PROCESS	30	0	1	1	MIR24-1
GOBP_TETRAPYRROLE_BIOSYNTHETIC_PROCESS	33	0	1	1	FLVCR1
GOBP_TYPE_B_PANCREATIC_CELL_DEVELOPMENT	24	0	1	1	NA
GOBP_ALPHA_AMINO_ACID_CATABOLIC_PROCESS	103	0	1	1	NA
GOBP_AXONEMAL_DYNEIN_COMPLEX_ASSEMBLY	39	0	1	1	NA
GOBP_CALCIUM_DEPENDENT_CELL_CELL_ADHESION_VIA_PLASMA_MEMBRANE_CELL_ADHESION_MOLECULES	42	0	1	1	NA
GOBP_COLLAGEN_CATABOLIC_PROCESS	48	0	1	1	NA
GOBP_CORTICAL_ACTIN_CYTOSKELETON_ORGANIZATION	48	0	1	1	NA
GOBP_CYTOPLASMIC_SEQUESTERING_OF_PROTEIN	19	0	1	1	NA
GOBP_ENAMEL_MINERALIZATION	22	0	1	1	NA
GOBP_ENDOPLASMIC_RETICULUM_MANNOSE_TRIMMING	20	0	1	1	NA
GOBP_G0_TO_G1_TRANSITION	21	0	1	1	NA
GOBP_GLYCOSPHINGOLIPID_BIOSYNTHETIC_PROCESS	36	0	1	1	NA
GOBP_IMMUNE_RESPONSE_INHIBITING_CELL_SURFACE_RECEPTOR_SIGNALING_PATHWAY	60	0	1	1	NA
GOBP_INTRACELLULAR_STEROL_TRANSPORT	34	0	1	1	NA
GOBP_MATURE_B_CELL_DIFFERENTIATION	33	0	1	1	NA
GOBP_MEMBRANE_REPOLARIZATION_DURING_ACTION_POTENTIAL	29	0	1	1	NA
GOBP_MICROTUBULE_ORGANIZING_CENTER_LOCALIZATION	34	0	1	1	NA
GOBP_MOTILE_CILIUM_ASSEMBLY	54	0	1	1	NA
GOBP_MRNA_SPLICE_SITE_SELECTION	36	0	1	1	NA
GOBP_NEGATIVE_REGULATION_OF_AMINE_TRANSPORT	42	0	1	1	SYT11
GOBP_NEGATIVE_REGULATION_OF_BONE_MINERALIZATION	24	0	1	1	NA
GOBP_NEGATIVE_REGULATION_OF_CELLULAR_RESPONSE_TO_INSULIN_STIMULUS	40	0	1	1	NA
GOBP_NEGATIVE_REGULATION_OF_HEART_RATE	18	0	1	1	NA
GOBP_NEGATIVE_REGULATION_OF_LIPID_CATABOLIC_PROCESS	33	0	1	1	NA
GOBP_NEGATIVE_REGULATION_OF_LIPID_STORAGE	30	0	1	1	NA
GOBP_NEGATIVE_REGULATION_OF_LIPOPROTEIN_PARTICLE_CLEARANCE	20	0	1	1	NA
GOBP_NEGATIVE_REGULATION_OF_PEPTIDYL_SERINE_PHOSPHORYLATION	31	0	1	1	NA
GOBP_NEURON_DEATH_IN_RESPONSE_TO_OXIDATIVE_STRESS	39	0	1	1	NA
GOBP_NUCLEAR_EXPORT	165	0	1	1	NA
GOBP_PHOSPHATIDIC_ACID_METABOLIC_PROCESS	46	0	1	1	NA
GOBP_PHOSPHOLIPID_DEPHOSPHORYLATION	50	0	1	1	NA
GOBP_POSITIVE_REGULATION_OF_SMOOTH_MUSCLE_CELL_MIGRATION	44	0	1	1	NA
GOBP_POSITIVE_REGULATION_OF_TELOMERE_MAINTENANCE_VIA_TELOMERE_LENGTHENING	40	0	1	1	NA
GOBP_REGULATION_OF_BICELLULAR_TIGHT_JUNCTION_ASSEMBLY	30	0	1	1	NA
GOBP_REGULATION_OF_ENDOTHELIAL_CELL_DEVELOPMENT	25	0	1	1	NA
GOBP_REGULATION_OF_ERYTHROCYTE_DIFFERENTIATION	57	0	1	1	NA
GOBP_REGULATION_OF_EXTRACELLULAR_MATRIX_DISASSEMBLY	21	0	1	1	NA
GOBP_REGULATION_OF_MEMBRANE_REPOLARIZATION	38	0	1	1	NA
GOBP_REGULATION_OF_NECROTIC_CELL_DEATH	43	0	1	1	NA
GOBP_REGULATION_OF_NMDA_RECEPTOR_ACTIVITY	23	0	1	1	NA
GOBP_RENAL_SYSTEM_PROCESS_INVOLVED_IN_REGULATION_OF_SYSTEMIC_ARTERIAL_BLOOD_PRESSURE	24	0	1	1	NA
GOBP_RRNA_CATABOLIC_PROCESS	21	0	1	1	NA
GOBP_SPLICEOSOMAL_TRI_SNRNP_COMPLEX_ASSEMBLY	32	0	1	1	NA
GOBP_STRESS_GRANULE_ASSEMBLY	29	0	1	1	NA
GOBP_SYNAPTIC_VESICLE_EXOCYTOSIS	107	0	1	1	NA
GOBP_TRANSLESION_SYNTHESIS	24	0	1	1	NA
GOBP_VENTRICULAR_CARDIAC_MUSCLE_TISSUE_MORPHOGENESIS	48	0	1	1	NA
GOBP_ANTIGEN_PROCESSING_AND_PRESENTATION	257	0	1	1	NA
GOBP_CD4_POSITIVE_CD25_POSITIVE_ALPHA_BETA_REGULATORY_T_CELL_DIFFERENTIATION	19	0	1	1	NA
GOBP_CELL_REDOX_HOMEOSTASIS	34	0	1	1	NA
GOBP_CELL_VOLUME_HOMEOSTASIS	32	0	1	1	NA
GOBP_CELLULAR_RESPONSE_TO_FLUID_SHEAR_STRESS	21	0	1	1	NA
GOBP_CELLULAR_RESPONSE_TO_NUTRIENT	40	0	1	1	NA
GOBP_CELLULAR_RESPONSE_TO_PH	26	0	1	1	NA
GOBP_CELLULAR_RESPONSE_TO_VITAMIN	29	0	1	1	NA
GOBP_CENTRAL_NERVOUS_SYSTEM_NEURON_AXONOGENESIS	38	0	1	1	NA
GOBP_FC_EPSILON_RECEPTOR_SIGNALING_PATHWAY	26	0	1	1	NA
GOBP_HYPEROSMOTIC_RESPONSE	25	0	1	1	NA
GOBP_INTESTINAL_EPITHELIAL_CELL_DIFFERENTIATION	23	0	1	1	NA
GOBP_METANEPHRIC_NEPHRON_DEVELOPMENT	45	0	1	1	NA
GOBP_NEGATIVE_REGULATION_OF_BLOOD_PRESSURE	55	0	1	1	NA
GOBP_NEGATIVE_REGULATION_OF_CELL_GROWTH	201	0	1	1	NA
GOBP_NEGATIVE_REGULATION_OF_CYSTEINE_TYPE_ENDOPEPTIDASE_ACTIVITY	91	0	1	1	NA
GOBP_NEGATIVE_REGULATION_OF_FIBROBLAST_GROWTH_FACTOR_RECEPTOR_SIGNALING_PATHWAY	20	0	1	1	NA
GOBP_NEGATIVE_REGULATION_OF_MEGAKARYOCYTE_DIFFERENTIATION	17	0	1	1	NA
GOBP_NEGATIVE_REGULATION_OF_NEURAL_PRECURSOR_CELL_PROLIFERATION	21	0	1	1	NA
GOBP_NEUROTRANSMITTER_RECEPTOR_INTERNALIZATION	20	0	1	1	NA
GOBP_NUCLEOSIDE_PHOSPHATE_CATABOLIC_PROCESS	80	0	1	1	NA
GOBP_PEROXISOMAL_TRANSPORT	22	0	1	1	NA
GOBP_POSITIVE_REGULATION_OF_CD4_POSITIVE_ALPHA_BETA_T_CELL_DIFFERENTIATION	42	0	1	1	NA
GOBP_POSITIVE_REGULATION_OF_CELL_ADHESION_MEDIATED_BY_INTEGRIN	23	0	1	1	NA
GOBP_POSITIVE_REGULATION_OF_CYCLIN_DEPENDENT_PROTEIN_KINASE_ACTIVITY	32	0	1	1	NA
GOBP_POSITIVE_REGULATION_OF_CYTOSKELETON_ORGANIZATION	222	0	1	1	NA
GOBP_POSITIVE_REGULATION_OF_DNA_RECOMBINATION	68	0	1	1	NA
GOBP_POSITIVE_REGULATION_OF_ERAD_PATHWAY	18	0	1	1	NA
GOBP_POSITIVE_REGULATION_OF_INTERLEUKIN_17_PRODUCTION	24	0	1	1	NA
GOBP_POSITIVE_REGULATION_OF_MICROTUBULE_POLYMERIZATION_OR_DEPOLYMERIZATION	47	0	1	1	NA
GOBP_POSITIVE_REGULATION_OF_MONONUCLEAR_CELL_MIGRATION	85	0	1	1	NA
GOBP_POSITIVE_REGULATION_OF_MUSCLE_CELL_DIFFERENTIATION	78	0	1	1	NA
GOBP_POSITIVE_REGULATION_OF_STEROID_METABOLIC_PROCESS	41	0	1	1	NA
GOBP_POSTSYNAPTIC_SIGNAL_TRANSDUCTION	48	0	1	1	NA
GOBP_PROTEIN_KINASE_C_ACTIVATING_G_PROTEIN_COUPLED_RECEPTOR_SIGNALING_PATHWAY	28	0	1	1	NA
GOBP_PROTEIN_LIPID_COMPLEX_ASSEMBLY	38	0	1	1	NA
GOBP_PROTEIN_LOCALIZATION_TO_CHROMOSOME_CENTROMERIC_REGION	27	0	1	1	NA
GOBP_PROTEIN_LOCALIZATION_TO_MICROTUBULE_ORGANIZING_CENTER	37	0	1	1	NA
GOBP_PURINE_NUCLEOSIDE_MONOPHOSPHATE_BIOSYNTHETIC_PROCESS	21	0	1	1	NA
GOBP_PURINE_RIBONUCLEOSIDE_METABOLIC_PROCESS	21	0	1	1	NA
GOBP_PYRIMIDINE_NUCLEOTIDE_CATABOLIC_PROCESS	21	0	1	1	NA
GOBP_REGULATION_OF_ANTIGEN_PROCESSING_AND_PRESENTATION	33	0	1	1	NA
GOBP_REGULATION_OF_CARDIAC_MUSCLE_CONTRACTION_BY_REGULATION_OF_THE_RELEASE_OF_SEQUESTERED_CALCIUM_ION	22	0	1	1	NA
GOBP_REGULATION_OF_DENDRITE_EXTENSION	27	0	1	1	NA
GOBP_REGULATION_OF_DIGESTIVE_SYSTEM_PROCESS	46	0	1	1	NA
GOBP_REGULATION_OF_HAIR_CYCLE	35	0	1	1	NA
GOBP_REGULATION_OF_LIPOPROTEIN_LIPASE_ACTIVITY	20	0	1	1	NA
GOBP_REGULATION_OF_MICROTUBULE_POLYMERIZATION	66	0	1	1	NA
GOBP_REGULATION_OF_MRNA_POLYADENYLATION	29	0	1	1	NA
GOBP_REGULATION_OF_NITRIC_OXIDE_METABOLIC_PROCESS	78	0	1	1	NA
GOBP_REGULATION_OF_T_CELL_RECEPTOR_SIGNALING_PATHWAY	46	0	1	1	NA
GOBP_REGULATION_OF_TELOMERE_CAPPING	28	0	1	1	NA
GOBP_REGULATION_OF_VOLTAGE_GATED_CALCIUM_CHANNEL_ACTIVITY	40	0	1	1	NA
GOBP_RESPONSE_TO_INCREASED_OXYGEN_LEVELS	23	0	1	1	NA
GOBP_SENSORY_PERCEPTION_OF_TEMPERATURE_STIMULUS	26	0	1	1	NA
GOBP_SNRNA_TRANSCRIPTION	21	0	1	1	NA
GOBP_STEROID_HORMONE_SECRETION	25	0	1	1	NA
GOBP_T_HELPER_1_TYPE_IMMUNE_RESPONSE	54	0	1	1	NA
GOBP_VASCULAR_WOUND_HEALING	30	0	1	1	NA
GOBP_AMYLOID_PRECURSOR_PROTEIN_CATABOLIC_PROCESS	81	0	1	1	MIR24-1
GOBP_ANTIFUNGAL_INNATE_IMMUNE_RESPONSE	16	0	1	1	NA
GOBP_B_CELL_MEDIATED_IMMUNITY	262	0	1	1	NA
GOBP_BICARBONATE_TRANSPORT	29	0	1	1	NA
GOBP_CELL_DEATH_IN_RESPONSE_TO_OXIDATIVE_STRESS	103	0	1	1	NA
GOBP_CELLULAR_RESPONSE_TO_INTERFERON_GAMMA	143	0	1	1	NA
GOBP_CELLULAR_RESPONSE_TO_MOLECULE_OF_BACTERIAL_ORIGIN	261	0	1	1	NA
GOBP_CELLULAR_RESPONSE_TO_ZINC_ION	22	0	1	1	NA
GOBP_CHEMICAL_SYNAPTIC_TRANSMISSION_POSTSYNAPTIC	103	0	1	1	NA
GOBP_CHOLESTEROL_STORAGE	22	0	1	1	NA
GOBP_CYTOCHROME_COMPLEX_ASSEMBLY	34	0	1	1	NA
GOBP_DEFENSE_RESPONSE_TO_GRAM_POSITIVE_BACTERIUM	127	0	1	1	NA
GOBP_DEMETHYLATION	74	0	1	1	NA
GOBP_DENDRITIC_SPINE_MAINTENANCE	20	0	1	1	NA
GOBP_FATTY_ACID_DERIVATIVE_BIOSYNTHETIC_PROCESS	50	0	1	1	NA
GOBP_GLOMERULAR_EPITHELIUM_DEVELOPMENT	25	0	1	1	NA
GOBP_HEART_VALVE_MORPHOGENESIS	56	0	1	1	NA
GOBP_IMMUNE_RESPONSE_INHIBITING_SIGNAL_TRANSDUCTION	62	0	1	1	NA
GOBP_KETONE_BIOSYNTHETIC_PROCESS	43	0	1	1	NA
GOBP_MACROPHAGE_MIGRATION	63	0	1	1	MIR24-1
GOBP_METANEPHRIC_TUBULE_DEVELOPMENT	22	0	1	1	NA
GOBP_METAPHASE_ANAPHASE_TRANSITION_OF_CELL_CYCLE	65	0	1	1	NA
GOBP_MITOTIC_METAPHASE_PLATE_CONGRESSION	59	0	1	1	NA
GOBP_MITOTIC_SPINDLE_ORGANIZATION	138	0	1	1	NA
GOBP_MYELOID_LEUKOCYTE_MEDIATED_IMMUNITY	113	0	1	1	NA
GOBP_NEGATIVE_REGULATION_OF_ACTIVATED_T_CELL_PROLIFERATION	20	0	1	1	NA
GOBP_NEGATIVE_REGULATION_OF_CELL_CYCLE_CHECKPOINT	21	0	1	1	NA
GOBP_NEGATIVE_REGULATION_OF_ENDOTHELIAL_CELL_APOPTOTIC_PROCESS	35	0	1	1	NA
GOBP_NEGATIVE_REGULATION_OF_MYOBLAST_DIFFERENTIATION	33	0	1	1	NA
GOBP_NEGATIVE_REGULATION_OF_ORGAN_GROWTH	36	0	1	1	NA
GOBP_NEGATIVE_REGULATION_OF_PHOSPHOPROTEIN_PHOSPHATASE_ACTIVITY	39	0	1	1	NA
GOBP_NEGATIVE_REGULATION_OF_PROTEIN_ACETYLATION	20	0	1	1	NA
GOBP_NEGATIVE_REGULATION_OF_RESPONSE_TO_ENDOPLASMIC_RETICULUM_STRESS	53	0	1	1	NA
GOBP_NEURON_MATURATION	47	0	1	1	NA
GOBP_POSITIVE_REGULATION_OF_BIOMINERALIZATION	55	0	1	1	NA
GOBP_POSITIVE_REGULATION_OF_ERBB_SIGNALING_PATHWAY	38	0	1	1	NA
GOBP_POSITIVE_REGULATION_OF_HISTONE_METHYLATION	58	0	1	1	NA
GOBP_POSITIVE_REGULATION_OF_INFLAMMATORY_RESPONSE_TO_ANTIGENIC_STIMULUS	30	0	1	1	NA
GOBP_POSITIVE_REGULATION_OF_ORGAN_GROWTH	49	0	1	1	NA
GOBP_POSITIVE_REGULATION_OF_ORGANELLE_ASSEMBLY	91	0	1	1	NA
GOBP_POSITIVE_REGULATION_OF_PEPTIDYL_LYSINE_ACETYLATION	37	0	1	1	NA
GOBP_POSITIVE_REGULATION_OF_PEPTIDYL_TYROSINE_PHOSPHORYLATION	198	0	1	1	NA
GOBP_POSITIVE_REGULATION_OF_RESPONSE_TO_ENDOPLASMIC_RETICULUM_STRESS	38	0	1	1	NA
GOBP_PROTEIN_EXPORT_FROM_NUCLEUS	66	0	1	1	NA
GOBP_REGULATION_OF_NEUROTRANSMITTER_TRANSPORT	101	0	1	1	SYT11
GOBP_REGULATION_OF_NEUTROPHIL_ACTIVATION	21	0	1	1	NA
GOBP_REGULATION_OF_PROGRAMMED_NECROTIC_CELL_DEATH	30	0	1	1	NA
GOBP_REGULATION_OF_RAC_PROTEIN_SIGNAL_TRANSDUCTION	21	0	1	1	NA
GOBP_REGULATION_OF_RENAL_SYSTEM_PROCESS	31	0	1	1	NA
GOBP_REGULATION_OF_SYSTEMIC_ARTERIAL_BLOOD_PRESSURE_BY_RENIN_ANGIOTENSIN	21	0	1	1	NA
GOBP_REGULATION_OF_T_CELL_DIFFERENTIATION_IN_THYMUS	25	0	1	1	NA
GOBP_RETINAL_METABOLIC_PROCESS	32	0	1	1	NA
GOBP_SECONDARY_METABOLITE_BIOSYNTHETIC_PROCESS	26	0	1	1	NA
GOBP_THYMUS_DEVELOPMENT	46	0	1	1	NA
GOBP_TUBULIN_DEACETYLATION	23	0	1	1	NA
GOBP_TYROSINE_PHOSPHORYLATION_OF_STAT_PROTEIN	93	0	1	1	NA
GOBP_VIRAL_TRANSCRIPTION	70	0	1	1	NA
GOBP_AMYLOID_BETA_CLEARANCE	46	0	1	1	NA
GOBP_ARTERY_MORPHOGENESIS	81	0	1	1	NA
GOBP_BILE_ACID_AND_BILE_SALT_TRANSPORT	30	0	1	1	NA
GOBP_BRANCHED_CHAIN_AMINO_ACID_METABOLIC_PROCESS	26	0	1	1	NA
GOBP_BRANCHING_INVOLVED_IN_BLOOD_VESSEL_MORPHOGENESIS	46	0	1	1	NA
GOBP_BRANCHING_INVOLVED_IN_SALIVARY_GLAND_MORPHOGENESIS	30	0	1	1	NA
GOBP_CELLULAR_RESPONSE_TO_DEXAMETHASONE_STIMULUS	28	0	1	1	NA
GOBP_CELLULAR_RESPONSE_TO_INTERLEUKIN_1	126	0	1	1	NA
GOBP_CELLULAR_RESPONSE_TO_OXYGEN_RADICAL	25	0	1	1	NA
GOBP_COLUMNAR_CUBOIDAL_EPITHELIAL_CELL_DEVELOPMENT	44	0	1	1	NA
GOBP_COMPLEMENT_ACTIVATION	80	0	1	1	NA
GOBP_CYTOSOLIC_CALCIUM_ION_TRANSPORT	193	0	1	1	NA
GOBP_DENDRITIC_CELL_CHEMOTAXIS	27	0	1	1	NA
GOBP_DEOXYRIBOSE_PHOSPHATE_CATABOLIC_PROCESS	29	0	1	1	NA
GOBP_DNA_CATABOLIC_PROCESS_ENDONUCLEOLYTIC	26	0	1	1	NA
GOBP_EMBRYO_IMPLANTATION	58	0	1	1	NA
GOBP_EPIBOLY	42	0	1	1	NA
GOBP_GASTRIC_ACID_SECRETION	21	0	1	1	NA
GOBP_HEART_VALVE_DEVELOPMENT	67	0	1	1	NA
GOBP_HIGH_DENSITY_LIPOPROTEIN_PARTICLE_REMODELING	22	0	1	1	NA
GOBP_HORMONE_METABOLIC_PROCESS	254	0	1	1	NA
GOBP_IRON_SULFUR_CLUSTER_ASSEMBLY	23	0	1	1	NA
GOBP_LACTATION	47	0	1	1	NA
GOBP_MAST_CELL_ACTIVATION	65	0	1	1	NA
GOBP_MATURATION_OF_5_8S_RRNA_FROM_TRICISTRONIC_RRNA_TRANSCRIPT_SSU_RRNA_5_8S_RRNA_LSU_RRNA	26	0	1	1	NA
GOBP_MICROTUBULE_NUCLEATION	46	0	1	1	NA
GOBP_NEGATIVE_REGULATION_OF_MRNA_SPLICING_VIA_SPLICEOSOME	23	0	1	1	NA
GOBP_NEGATIVE_REGULATION_OF_NUCLEOTIDE_METABOLIC_PROCESS	24	0	1	1	NA
GOBP_NEGATIVE_REGULATION_OF_PHAGOCYTOSIS	22	0	1	1	SYT11
GOBP_NEGATIVE_REGULATION_OF_SMOOTH_MUSCLE_CELL_PROLIFERATION	71	0	1	1	NA
GOBP_NUCLEAR_ENVELOPE_ORGANIZATION	59	0	1	1	NA
GOBP_NUCLEOSIDE_MONOPHOSPHATE_METABOLIC_PROCESS	74	0	1	1	NA
GOBP_OUTER_DYNEIN_ARM_ASSEMBLY	21	0	1	1	NA
GOBP_OVULATION	23	0	1	1	NA
GOBP_POSITIVE_REGULATION_OF_CALCIUM_ION_TRANSPORT_INTO_CYTOSOL	54	0	1	1	NA
GOBP_POSITIVE_REGULATION_OF_DENDRITIC_SPINE_DEVELOPMENT	35	0	1	1	NA
GOBP_POSITIVE_REGULATION_OF_EPITHELIAL_CELL_DIFFERENTIATION	65	0	1	1	NA
GOBP_POSITIVE_REGULATION_OF_MORPHOGENESIS_OF_AN_EPITHELIUM	36	0	1	1	NA
GOBP_POSITIVE_REGULATION_OF_MYELOID_LEUKOCYTE_CYTOKINE_PRODUCTION_INVOLVED_IN_IMMUNE_RESPONSE	37	0	1	1	NA
GOBP_POSITIVE_REGULATION_OF_STRIATED_MUSCLE_CELL_DIFFERENTIATION	56	0	1	1	NA
GOBP_POSITIVE_REGULATION_OF_TELOMERASE_ACTIVITY	38	0	1	1	NA
GOBP_POSITIVE_REGULATION_OF_VASCULAR_ENDOTHELIAL_CELL_PROLIFERATION	26	0	1	1	NA
GOBP_POSTTRANSLATIONAL_PROTEIN_TARGETING_TO_ENDOPLASMIC_RETICULUM_MEMBRANE	21	0	1	1	NA
GOBP_PROTEIN_KINASE_A_SIGNALING	37	0	1	1	NA
GOBP_PROTEIN_TRIMERIZATION	25	0	1	1	NA
GOBP_PYRIMIDINE_NUCLEOSIDE_TRIPHOSPHATE_METABOLIC_PROCESS	24	0	1	1	NA
GOBP_RAB_PROTEIN_SIGNAL_TRANSDUCTION	16	0	1	1	NA
GOBP_REGULATION_OF_BIOMINERALIZATION	106	0	1	1	NA
GOBP_REGULATION_OF_BONE_MINERALIZATION	86	0	1	1	NA
GOBP_REGULATION_OF_CYCLIN_DEPENDENT_PROTEIN_KINASE_ACTIVITY	102	0	1	1	NA
GOBP_REGULATION_OF_ENDOCYTOSIS	227	0	1	1	SYT11
GOBP_REGULATION_OF_EXTRACELLULAR_MATRIX_ORGANIZATION	62	0	1	1	NA
GOBP_REGULATION_OF_ISOTYPE_SWITCHING	38	0	1	1	NA
GOBP_REGULATION_OF_MEMBRANE_LIPID_DISTRIBUTION	68	0	1	1	NA
GOBP_REGULATION_OF_MONONUCLEAR_CELL_MIGRATION	137	0	1	1	NA
GOBP_REGULATION_OF_MYOTUBE_DIFFERENTIATION	48	0	1	1	NA
GOBP_REGULATION_OF_PROTEIN_LOCALIZATION_TO_CELL_PERIPHERY	128	0	1	1	NA
GOBP_REGULATION_OF_RELEASE_OF_SEQUESTERED_CALCIUM_ION_INTO_CYTOSOL	80	0	1	1	NA
GOBP_REGULATION_OF_UBIQUITIN_PROTEIN_LIGASE_ACTIVITY	25	0	1	1	NA
GOBP_REGULATION_OF_UBIQUITIN_PROTEIN_TRANSFERASE_ACTIVITY	54	0	1	1	NA
GOBP_REGULATION_OF_WATER_LOSS_VIA_SKIN	30	0	1	1	NA
GOBP_RENAL_FILTRATION	22	0	1	1	NA
GOBP_RESPONSE_TO_FOOD	38	0	1	1	NA
GOBP_RESPONSE_TO_INTERFERON_ALPHA	19	0	1	1	NA
GOBP_RETROGRADE_VESICLE_MEDIATED_TRANSPORT_GOLGI_TO_ENDOPLASMIC_RETICULUM	57	0	1	1	NA
GOBP_RHYTHMIC_BEHAVIOR	49	0	1	1	NA
GOBP_SECONDARY_ALCOHOL_METABOLIC_PROCESS	156	0	1	1	NA
GOBP_SENSORY_PERCEPTION_OF_TASTE	101	0	1	1	NA
GOBP_SPERMATID_NUCLEUS_DIFFERENTIATION	23	0	1	1	NA
GOBP_SPLEEN_DEVELOPMENT	35	0	1	1	FLVCR1
GOBP_SUBSTANTIA_NIGRA_DEVELOPMENT	44	0	1	1	NA
GOBP_TROPHECTODERMAL_CELL_DIFFERENTIATION	28	0	1	1	NA
GOBP_VACUOLAR_LOCALIZATION	81	0	1	1	NA
GOBP_ZINC_ION_TRANSPORT	36	0	1	1	NA
GOBP_ACTIVATION_OF_ADENYLATE_CYCLASE_ACTIVITY	32	0	1	1	NA
GOBP_AMELOGENESIS	27	0	1	1	NA
GOBP_ANTIGEN_PROCESSING_AND_PRESENTATION_OF_ENDOGENOUS_ANTIGEN	101	0	1	1	NA
GOBP_AUTOPHAGOSOME_MATURATION	59	0	1	1	NA
GOBP_AXO_DENDRITIC_TRANSPORT	79	0	1	1	NA
GOBP_AXONAL_TRANSPORT_OF_MITOCHONDRION	18	0	1	1	NA
GOBP_CARDIAC_MUSCLE_CELL_ACTION_POTENTIAL	75	0	1	1	NA
GOBP_CARDIAC_VENTRICLE_MORPHOGENESIS	75	0	1	1	NA
GOBP_CD4_POSITIVE_ALPHA_BETA_T_CELL_ACTIVATION	124	0	1	1	NA
GOBP_CELLULAR_RESPONSE_TO_HYDROGEN_PEROXIDE	90	0	1	1	NA
GOBP_CELLULAR_RESPONSE_TO_LEPTIN_STIMULUS	20	0	1	1	NA
GOBP_CENTRAL_NERVOUS_SYSTEM_PROJECTION_NEURON_AXONOGENESIS	28	0	1	1	NA
GOBP_CYTOSKELETON_DEPENDENT_CYTOKINESIS	98	0	1	1	NA
GOBP_DE_NOVO_PROTEIN_FOLDING	54	0	1	1	NA
GOBP_DEVELOPMENT_OF_PRIMARY_SEXUAL_CHARACTERISTICS	224	0	1	1	NA
GOBP_DIACYLGLYCEROL_METABOLIC_PROCESS	28	0	1	1	NA
GOBP_DICARBOXYLIC_ACID_METABOLIC_PROCESS	98	0	1	1	NA
GOBP_DNA_GEOMETRIC_CHANGE	93	0	1	1	NA
GOBP_ENDOCARDIAL_CUSHION_FORMATION	31	0	1	1	NA
GOBP_ENDODERMAL_CELL_FATE_COMMITMENT	22	0	1	1	NA
GOBP_ENTRAINMENT_OF_CIRCADIAN_CLOCK	35	0	1	1	NA
GOBP_FAT_CELL_DIFFERENTIATION	264	0	1	1	NA
GOBP_FORELIMB_MORPHOGENESIS	40	0	1	1	NA
GOBP_GERM_CELL_DEVELOPMENT	307	0	1	1	NA
GOBP_GLOMERULAR_EPITHELIAL_CELL_DIFFERENTIATION	22	0	1	1	NA
GOBP_GLOMERULUS_DEVELOPMENT	66	0	1	1	NA
GOBP_GLUTAMATE_METABOLIC_PROCESS	34	0	1	1	NA
GOBP_GLYCEROPHOSPHOLIPID_CATABOLIC_PROCESS	40	0	1	1	NA
GOBP_GPI_ANCHOR_METABOLIC_PROCESS	33	0	1	1	NA
GOBP_GRANULOCYTE_DIFFERENTIATION	35	0	1	1	NA
GOBP_INFLAMMATORY_RESPONSE_TO_ANTIGENIC_STIMULUS	93	0	1	1	NA
GOBP_IRON_ION_TRANSMEMBRANE_TRANSPORT	22	0	1	1	NA
GOBP_KERATINIZATION	60	0	1	1	NA
GOBP_LABYRINTHINE_LAYER_BLOOD_VESSEL_DEVELOPMENT	20	0	1	1	NA
GOBP_LEUKOCYTE_ADHESION_TO_VASCULAR_ENDOTHELIAL_CELL	61	0	1	1	NA
GOBP_MISMATCH_REPAIR	31	0	1	1	NA
GOBP_MITOCHONDRIAL_GENOME_MAINTENANCE	27	0	1	1	NA
GOBP_MUCOPOLYSACCHARIDE_METABOLIC_PROCESS	87	0	1	1	NA
GOBP_NEGATIVE_REGULATION_OF_ANTIGEN_RECEPTOR_MEDIATED_SIGNALING_PATHWAY	37	0	1	1	NA
GOBP_NEGATIVE_REGULATION_OF_BLOOD_VESSEL_ENDOTHELIAL_CELL_PROLIFERATION_INVOLVED_IN_SPROUTING_ANGIOGENESIS	20	0	1	1	MIR24-1
GOBP_NEGATIVE_REGULATION_OF_CHOLESTEROL_EFFLUX	22	0	1	1	NA
GOBP_NEGATIVE_REGULATION_OF_DNA_BINDING	50	0	1	1	NA
GOBP_NEGATIVE_REGULATION_OF_GLUCOSE_IMPORT	24	0	1	1	NA
GOBP_NEGATIVE_REGULATION_OF_NF_KAPPAB_TRANSCRIPTION_FACTOR_ACTIVITY	110	0	1	1	NA
GOBP_NEGATIVE_REGULATION_OF_OXIDATIVE_STRESS_INDUCED_CELL_DEATH	53	0	1	1	NA
GOBP_NEGATIVE_REGULATION_OF_OXIDATIVE_STRESS_INDUCED_NEURON_DEATH	19	0	1	1	NA
GOBP_NEGATIVE_REGULATION_OF_PHOSPHATIDYLINOSITOL_3_KINASE_SIGNALING	18	0	1	1	NA
GOBP_NEGATIVE_REGULATION_OF_POTASSIUM_ION_TRANSMEMBRANE_TRANSPORT	31	0	1	1	NA
GOBP_NEGATIVE_REGULATION_OF_PROTEIN_SERINE_THREONINE_KINASE_ACTIVITY	128	0	1	1	MIR24-1
GOBP_NEGATIVE_REGULATION_OF_RESPONSE_TO_REACTIVE_OXYGEN_SPECIES	24	0	1	1	NA
GOBP_NEGATIVE_REGULATION_OF_STRESS_ACTIVATED_PROTEIN_KINASE_SIGNALING_CASCADE	50	0	1	1	NA
GOBP_NEUTROPHIL_CHEMOTAXIS	111	0	1	1	NA
GOBP_NODAL_SIGNALING_PATHWAY	15	0	1	1	NA
GOBP_NUCLEAR_MEMBRANE_REASSEMBLY	25	0	1	1	NA
GOBP_NUCLEOSIDE_DIPHOSPHATE_METABOLIC_PROCESS	128	0	1	1	NA
GOBP_NUCLEOTIDE_EXCISION_REPAIR	61	0	1	1	NA
GOBP_OLIGODENDROCYTE_DEVELOPMENT	42	0	1	1	NA
GOBP_OLIGOSACCHARIDE_BIOSYNTHETIC_PROCESS	32	0	1	1	NA
GOBP_PATTERN_RECOGNITION_RECEPTOR_SIGNALING_PATHWAY	211	0	1	1	NA
GOBP_PHASIC_SMOOTH_MUSCLE_CONTRACTION	23	0	1	1	NA
GOBP_PITUITARY_GLAND_DEVELOPMENT	42	0	1	1	NA
GOBP_POSITIVE_REGULATION_OF_ACTIN_FILAMENT_POLYMERIZATION	57	0	1	1	NA
GOBP_POSITIVE_REGULATION_OF_AMYLOID_PRECURSOR_PROTEIN_CATABOLIC_PROCESS	40	0	1	1	NA
GOBP_POSITIVE_REGULATION_OF_CARDIAC_MUSCLE_CELL_PROLIFERATION	29	0	1	1	NA
GOBP_POSITIVE_REGULATION_OF_CELL_MIGRATION_INVOLVED_IN_SPROUTING_ANGIOGENESIS	35	0	1	1	NA
GOBP_POSITIVE_REGULATION_OF_CELL_MORPHOGENESIS_INVOLVED_IN_DIFFERENTIATION	76	0	1	1	NA
GOBP_POSITIVE_REGULATION_OF_DEFENSE_RESPONSE	377	0	1	1	NA
GOBP_POSITIVE_REGULATION_OF_ISOTYPE_SWITCHING	28	0	1	1	NA
GOBP_POSITIVE_REGULATION_OF_MACROPHAGE_DERIVED_FOAM_CELL_DIFFERENTIATION	20	0	1	1	NA
GOBP_POSITIVE_REGULATION_OF_MONOCYTE_CHEMOTACTIC_PROTEIN_1_PRODUCTION	21	0	1	1	NA
GOBP_POSITIVE_REGULATION_OF_NEURON_DEATH	98	0	1	1	NA
GOBP_POSITIVE_REGULATION_OF_NITRIC_OXIDE_SYNTHASE_ACTIVITY	27	0	1	1	NA
GOBP_POSITIVE_REGULATION_OF_PROTEIN_MODIFICATION_BY_SMALL_PROTEIN_CONJUGATION_OR_REMOVAL	132	0	1	1	NA
GOBP_POSITIVE_REGULATION_OF_SIGNALING_RECEPTOR_ACTIVITY	44	0	1	1	NA
GOBP_POSITIVE_REGULATION_OF_SMOOTHENED_SIGNALING_PATHWAY	36	0	1	1	NA
GOBP_POSITIVE_REGULATION_OF_VIRAL_LIFE_CYCLE	25	0	1	1	NA
GOBP_POSTSYNAPTIC_SPECIALIZATION_ASSEMBLY	23	0	1	1	NA
GOBP_PROTEIN_K48_LINKED_DEUBIQUITINATION	32	0	1	1	NA
GOBP_PYRIMIDINE_CONTAINING_COMPOUND_CATABOLIC_PROCESS	43	0	1	1	NA
GOBP_REGULATION_OF_ALCOHOL_BIOSYNTHETIC_PROCESS	51	0	1	1	NA
GOBP_REGULATION_OF_CALCIUM_ION_TRANSPORT	273	0	1	1	NA
GOBP_REGULATION_OF_CELL_FATE_COMMITMENT	28	0	1	1	NA
GOBP_REGULATION_OF_DENDRITIC_SPINE_DEVELOPMENT	54	0	1	1	NA
GOBP_REGULATION_OF_DNA_RECOMBINATION	126	0	1	1	NA
GOBP_REGULATION_OF_DNA_STRAND_ELONGATION	28	0	1	1	NA
GOBP_REGULATION_OF_ENDOTHELIAL_CELL_CHEMOTAXIS	21	0	1	1	NA
GOBP_REGULATION_OF_GLUCONEOGENESIS	49	0	1	1	NA
GOBP_REGULATION_OF_HORMONE_METABOLIC_PROCESS	36	0	1	1	NA
GOBP_REGULATION_OF_LYMPHOCYTE_CHEMOTAXIS	30	0	1	1	NA
GOBP_REGULATION_OF_MITOCHONDRIAL_MEMBRANE_POTENTIAL	80	0	1	1	NA
GOBP_REGULATION_OF_MITOCHONDRION_ORGANIZATION	160	0	1	1	NA
GOBP_REGULATION_OF_MUSCLE_ORGAN_DEVELOPMENT	54	0	1	1	NA
GOBP_REGULATION_OF_NEUROTRANSMITTER_RECEPTOR_ACTIVITY	72	0	1	1	NA
GOBP_REGULATION_OF_NUCLEASE_ACTIVITY	25	0	1	1	NA
GOBP_REGULATION_OF_NUCLEOTIDE_METABOLIC_PROCESS	84	0	1	1	NA
GOBP_REGULATION_OF_OXIDATIVE_PHOSPHORYLATION	28	0	1	1	NA
GOBP_REGULATION_OF_POSTSYNAPSE_ORGANIZATION	85	0	1	1	NA
GOBP_REGULATION_OF_PROTEASOMAL_UBIQUITIN_DEPENDENT_PROTEIN_CATABOLIC_PROCESS	155	0	1	1	NA
GOBP_REGULATION_OF_SYNCYTIUM_FORMATION_BY_PLASMA_MEMBRANE_FUSION	38	0	1	1	NA
GOBP_REGULATION_OF_TOLL_LIKE_RECEPTOR_4_SIGNALING_PATHWAY	36	0	1	1	NA
GOBP_REGULATION_OF_VIRAL_INDUCED_CYTOPLASMIC_PATTERN_RECOGNITION_RECEPTOR_SIGNALING_PATHWAY	29	0	1	1	NA
GOBP_RESPONSE_TO_AMPHETAMINE	30	0	1	1	NA
GOBP_RESPONSE_TO_FUNGUS	64	0	1	1	NA
GOBP_RESPONSE_TO_NITRIC_OXIDE	20	0	1	1	NA
GOBP_SENSORY_PERCEPTION_OF_BITTER_TASTE	81	0	1	1	NA
GOBP_STRIATED_MUSCLE_ADAPTATION	54	0	1	1	NA
GOBP_SYNAPTIC_TRANSMISSION_CHOLINERGIC	33	0	1	1	NA
GOBP_SYNAPTONEMAL_COMPLEX_ORGANIZATION	38	0	1	1	NA
GOBP_T_CELL_MIGRATION	70	0	1	1	NA
GOBP_TIGHT_JUNCTION_ORGANIZATION	90	0	1	1	NA
GOBP_TRANSCYTOSIS	27	0	1	1	NA
GOBP_TRANSITION_METAL_ION_TRANSPORT	110	0	1	1	FLVCR1
GOBP_TUMOR_NECROSIS_FACTOR_SUPERFAMILY_CYTOKINE_PRODUCTION	230	0	1	1	SYT11
GOBP_VIRAL_PROTEIN_PROCESSING	35	0	1	1	NA
GOBP_ACTIN_FILAMENT_POLYMERIZATION	173	0	1	1	NA
GOBP_ACTOMYOSIN_STRUCTURE_ORGANIZATION	210	0	1	1	NA
GOBP_ADAPTIVE_THERMOGENESIS	171	0	1	1	NA
GOBP_ALPHA_BETA_T_CELL_PROLIFERATION	51	0	1	1	NA
GOBP_AXONEME_ASSEMBLY	86	0	1	1	NA
GOBP_BILE_ACID_SECRETION	21	0	1	1	NA
GOBP_BLOOD_VESSEL_ENDOTHELIAL_CELL_MIGRATION	180	0	1	1	MIR24-1
GOBP_CARTILAGE_DEVELOPMENT_INVOLVED_IN_ENDOCHONDRAL_BONE_MORPHOGENESIS	32	0	1	1	NA
GOBP_CELL_AGING	175	0	1	1	NA
GOBP_CELLULAR_AMINO_ACID_CATABOLIC_PROCESS	122	0	1	1	NA
GOBP_CELLULAR_RESPONSE_TO_CHOLESTEROL	20	0	1	1	NA
GOBP_CELLULAR_RESPONSE_TO_GLUCOSE_STARVATION	47	0	1	1	NA
GOBP_CELLULAR_RESPONSE_TO_INTERFERON_BETA	22	0	1	1	NA
GOBP_DEFENSE_RESPONSE_TO_FUNGUS	54	0	1	1	NA
GOBP_DIGESTIVE_SYSTEM_PROCESS	119	0	1	1	NA
GOBP_EXOCRINE_SYSTEM_DEVELOPMENT	55	0	1	1	NA
GOBP_EXTRINSIC_APOPTOTIC_SIGNALING_PATHWAY_VIA_DEATH_DOMAIN_RECEPTORS	96	0	1	1	NA
GOBP_HAIR_CELL_DIFFERENTIATION	57	0	1	1	NA
GOBP_ICOSANOID_TRANSPORT	59	0	1	1	NA
GOBP_IMMUNOGLOBULIN_PRODUCTION_INVOLVED_IN_IMMUNOGLOBULIN_MEDIATED_IMMUNE_RESPONSE	149	0	1	1	NA
GOBP_INCLUSION_BODY_ASSEMBLY	40	0	1	1	NA
GOBP_INTERLEUKIN_12_PRODUCTION	94	0	1	1	NA
GOBP_ISOPRENOID_METABOLIC_PROCESS	137	0	1	1	NA
GOBP_LINOLEIC_ACID_METABOLIC_PROCESS	19	0	1	1	NA
GOBP_LIPOPROTEIN_LOCALIZATION	22	0	1	1	NA
GOBP_MATING_BEHAVIOR	20	0	1	1	NA
GOBP_MEIOTIC_CHROMOSOME_SEGREGATION	112	0	1	1	NA
GOBP_MEMBRANE_LIPID_BIOSYNTHETIC_PROCESS	156	0	1	1	NA
GOBP_MEMBRANE_PROTEIN_PROTEOLYSIS	66	0	1	1	NA
GOBP_MESODERM_DEVELOPMENT	134	0	1	1	NA
GOBP_MICROTUBULE_ANCHORING	26	0	1	1	NA
GOBP_MITOCHONDRION_LOCALIZATION	48	0	1	1	NA
GOBP_MODULATION_OF_EXCITATORY_POSTSYNAPTIC_POTENTIAL	41	0	1	1	NA
GOBP_NADP_METABOLIC_PROCESS	34	0	1	1	NA
GOBP_NCRNA_PROCESSING	403	0	1	1	NA
GOBP_NECROTIC_CELL_DEATH	71	0	1	1	NA
GOBP_NEGATIVE_REGULATION_OF_CALCIUM_ION_TRANSMEMBRANE_TRANSPORT	48	0	1	1	NA
GOBP_NEGATIVE_REGULATION_OF_CARDIAC_MUSCLE_TISSUE_GROWTH	29	0	1	1	NA
GOBP_NEGATIVE_REGULATION_OF_DEFENSE_RESPONSE_TO_VIRUS	32	0	1	1	NA
GOBP_NEGATIVE_REGULATION_OF_IMMUNE_RESPONSE	266	0	1	1	NA
GOBP_NEGATIVE_REGULATION_OF_JNK_CASCADE	40	0	1	1	NA
GOBP_NEGATIVE_REGULATION_OF_MAPK_CASCADE	180	0	1	1	NA
GOBP_NEGATIVE_REGULATION_OF_ORGANELLE_ASSEMBLY	48	0	1	1	NA
GOBP_NEGATIVE_REGULATION_OF_PLASMA_MEMBRANE_BOUNDED_CELL_PROJECTION_ASSEMBLY	33	0	1	1	NA
GOBP_NEGATIVE_REGULATION_OF_PROGRAMMED_NECROTIC_CELL_DEATH	19	0	1	1	NA
GOBP_NEGATIVE_REGULATION_OF_PROTEIN_KINASE_B_SIGNALING	62	0	1	1	NA
GOBP_NEGATIVE_REGULATION_OF_REGULATED_SECRETORY_PATHWAY	27	0	1	1	NA
GOBP_NEGATIVE_REGULATION_OF_STEROID_METABOLIC_PROCESS	27	0	1	1	NA
GOBP_NEGATIVE_REGULATION_OF_STRIATED_MUSCLE_CELL_APOPTOTIC_PROCESS	45	0	1	1	MIR24-1
GOBP_NEGATIVE_REGULATION_OF_T_CELL_MEDIATED_IMMUNITY	45	0	1	1	NA
GOBP_NEGATIVE_REGULATION_OF_VIRAL_TRANSCRIPTION	27	0	1	1	NA
GOBP_NEGATIVE_REGULATION_OF_WOUND_HEALING	83	0	1	1	NA
GOBP_NUCLEOTIDE_TRANSPORT	36	0	1	1	NA
GOBP_OVARIAN_FOLLICLE_DEVELOPMENT	55	0	1	1	NA
GOBP_PHOSPHOLIPASE_C_ACTIVATING_G_PROTEIN_COUPLED_RECEPTOR_SIGNALING_PATHWAY	97	0	1	1	NA
GOBP_POSITIVE_REGULATION_OF_ACTIN_FILAMENT_BUNDLE_ASSEMBLY	65	0	1	1	NA
GOBP_POSITIVE_REGULATION_OF_ACTIVATED_T_CELL_PROLIFERATION	33	0	1	1	NA
GOBP_POSITIVE_REGULATION_OF_AXONOGENESIS	78	0	1	1	NA
GOBP_POSITIVE_REGULATION_OF_CALCIUM_ION_IMPORT	21	0	1	1	NA
GOBP_POSITIVE_REGULATION_OF_CELLULAR_AMIDE_METABOLIC_PROCESS	174	0	1	1	NA
GOBP_POSITIVE_REGULATION_OF_CREB_TRANSCRIPTION_FACTOR_ACTIVITY	20	0	1	1	NA
GOBP_POSITIVE_REGULATION_OF_HISTONE_DEACETYLATION	21	0	1	1	NA
GOBP_POSITIVE_REGULATION_OF_LEUKOCYTE_MEDIATED_IMMUNITY	243	0	1	1	NA
GOBP_POSITIVE_REGULATION_OF_MEMBRANE_PERMEABILITY	60	0	1	1	NA
GOBP_POSITIVE_REGULATION_OF_PROTEIN_LOCALIZATION_TO_CELL_SURFACE	26	0	1	1	NA
GOBP_POSITIVE_REGULATION_OF_PROTEIN_TYROSINE_KINASE_ACTIVITY	58	0	1	1	NA
GOBP_POSITIVE_REGULATION_OF_TRANSPORTER_ACTIVITY	114	0	1	1	NA
GOBP_POSITIVE_T_CELL_SELECTION	37	0	1	1	NA
GOBP_POST_GOLGI_VESICLE_MEDIATED_TRANSPORT	114	0	1	1	NA
GOBP_POTASSIUM_ION_IMPORT_ACROSS_PLASMA_MEMBRANE	51	0	1	1	NA
GOBP_PROTEIN_AUTOPROCESSING	26	0	1	1	NA
GOBP_PROTEIN_DEGLYCOSYLATION	31	0	1	1	NA
GOBP_PROTEIN_MONOUBIQUITINATION	80	0	1	1	NA
GOBP_REGULATION_OF_ACUTE_INFLAMMATORY_RESPONSE_TO_ANTIGENIC_STIMULUS	18	0	1	1	NA
GOBP_REGULATION_OF_ARP2_3_COMPLEX_MEDIATED_ACTIN_NUCLEATION	22	0	1	1	NA
GOBP_REGULATION_OF_BONE_REMODELING	54	0	1	1	NA
GOBP_REGULATION_OF_CELL_MORPHOGENESIS_INVOLVED_IN_DIFFERENTIATION	95	0	1	1	NA
GOBP_REGULATION_OF_CENTRIOLE_REPLICATION	22	0	1	1	NA
GOBP_REGULATION_OF_CHROMOSOME_SEGREGATION	90	0	1	1	NA
GOBP_REGULATION_OF_DNA_DAMAGE_CHECKPOINT	29	0	1	1	NA
GOBP_REGULATION_OF_EXCRETION	23	0	1	1	NA
GOBP_REGULATION_OF_EXTRINSIC_APOPTOTIC_SIGNALING_PATHWAY_IN_ABSENCE_OF_LIGAND	57	0	1	1	NA
GOBP_REGULATION_OF_GRANULOCYTE_CHEMOTAXIS	48	0	1	1	NA
GOBP_REGULATION_OF_LEUKOCYTE_MIGRATION	244	0	1	1	MIR24-1
GOBP_REGULATION_OF_MICROTUBULE_CYTOSKELETON_ORGANIZATION	171	0	1	1	NA
GOBP_REGULATION_OF_MRNA_3_END_PROCESSING	38	0	1	1	NA
GOBP_REGULATION_OF_MUSCLE_SYSTEM_PROCESS	255	0	1	1	NA
GOBP_REGULATION_OF_NEURON_MIGRATION	41	0	1	1	NA
GOBP_REGULATION_OF_NIK_NF_KAPPAB_SIGNALING	128	0	1	1	NA
GOBP_REGULATION_OF_PROTEIN_EXIT_FROM_ENDOPLASMIC_RETICULUM	25	0	1	1	NA
GOBP_REGULATION_OF_PROTEIN_EXPORT_FROM_NUCLEUS	32	0	1	1	NA
GOBP_REGULATION_OF_SPINDLE_ORGANIZATION	55	0	1	1	NA
GOBP_REGULATION_OF_SYNAPTIC_TRANSMISSION_GLUTAMATERGIC	77	0	1	1	NA
GOBP_REGULATION_OF_SYSTEMIC_ARTERIAL_BLOOD_PRESSURE_MEDIATED_BY_A_CHEMICAL_SIGNAL	44	0	1	1	NA
GOBP_REGULATION_OF_TRIGLYCERIDE_METABOLIC_PROCESS	49	0	1	1	NA
GOBP_REGULATION_OF_VASCULAR_WOUND_HEALING	21	0	1	1	NA
GOBP_RESPIRATORY_GASEOUS_EXCHANGE_BY_RESPIRATORY_SYSTEM	69	0	1	1	NA
GOBP_RESPONSE_TO_IMMOBILIZATION_STRESS	19	0	1	1	NA
GOBP_RESPONSE_TO_MUSCLE_ACTIVITY	22	0	1	1	NA
GOBP_RESPONSE_TO_PROSTAGLANDIN	31	0	1	1	NA
GOBP_RESPONSE_TO_TOPOLOGICALLY_INCORRECT_PROTEIN	190	0	1	1	NA
GOBP_RESPONSE_TO_VITAMIN_D	34	0	1	1	NA
GOBP_RIBOSOME_BIOGENESIS	312	0	1	1	NA
GOBP_RNA_MEDIATED_GENE_SILENCING_BY_INHIBITION_OF_TRANSLATION	87	0	1	1	NA
GOBP_RNA_PHOSPHODIESTER_BOND_HYDROLYSIS	172	0	1	1	NA
GOBP_SPERM_EGG_RECOGNITION	58	0	1	1	NA
GOBP_SYNAPTIC_TRANSMISSION_GLUTAMATERGIC	102	0	1	1	NA
GOBP_VACUOLAR_ACIDIFICATION	23	0	1	1	NA
GOBP_VESICLE_MEDIATED_TRANSPORT_IN_SYNAPSE	200	0	1	1	NA
GOBP_VITAMIN_METABOLIC_PROCESS	119	0	1	1	NA
GOBP_ACETYL_COA_METABOLIC_PROCESS	33	0	1	1	NA
GOBP_ACTIVATION_OF_GTPASE_ACTIVITY	109	0	1	1	NA
GOBP_ADAPTATION_OF_SIGNALING_PATHWAY	18	0	1	1	NA
GOBP_ALDITOL_METABOLIC_PROCESS	21	0	1	1	NA
GOBP_ALPHA_AMINO_ACID_METABOLIC_PROCESS	212	0	1	1	NA
GOBP_AMINE_METABOLIC_PROCESS	116	0	1	1	NA
GOBP_AMINOGLYCAN_BIOSYNTHETIC_PROCESS	82	0	1	1	NA
GOBP_AMYLOID_PRECURSOR_PROTEIN_METABOLIC_PROCESS	106	0	1	1	MIR24-1
GOBP_ANTIGEN_PROCESSING_AND_PRESENTATION_OF_ENDOGENOUS_PEPTIDE_ANTIGEN	94	0	1	1	NA
GOBP_ATP_SYNTHESIS_COUPLED_PROTON_TRANSPORT	24	0	1	1	NA
GOBP_AXON_EXTENSION	122	0	1	1	NA
GOBP_BASE_CONVERSION_OR_SUBSTITUTION_EDITING	22	0	1	1	NA
GOBP_BODY_FLUID_SECRETION	96	0	1	1	NA
GOBP_CARDIAC_CONDUCTION	98	0	1	1	NA
GOBP_CARDIAC_MUSCLE_TISSUE_DEVELOPMENT	240	0	1	1	MIR24-1
GOBP_CELL_CELL_ADHESION_MEDIATED_BY_CADHERIN	42	0	1	1	NA
GOBP_CELL_CELL_JUNCTION_ASSEMBLY	157	0	1	1	NA
GOBP_CELL_RECOGNITION	179	0	1	1	NA
GOBP_CELLULAR_RESPONSE_TO_HEAT	83	0	1	1	NA
GOBP_CELLULAR_RESPONSE_TO_MECHANICAL_STIMULUS	69	0	1	1	NA
GOBP_DICARBOXYLIC_ACID_CATABOLIC_PROCESS	18	0	1	1	NA
GOBP_DIENCEPHALON_DEVELOPMENT	76	0	1	1	NA
GOBP_DOSAGE_COMPENSATION	20	0	1	1	NA
GOBP_ENDODERMAL_CELL_DIFFERENTIATION	53	0	1	1	NA
GOBP_EPITHELIAL_STRUCTURE_MAINTENANCE	43	0	1	1	NA
GOBP_EPITHELIAL_TO_MESENCHYMAL_TRANSITION	174	0	1	1	NA
GOBP_FAT_SOLUBLE_VITAMIN_BIOSYNTHETIC_PROCESS	20	0	1	1	NA
GOBP_FEMALE_SEX_DIFFERENTIATION	122	0	1	1	NA
GOBP_FERTILIZATION	211	0	1	1	NA
GOBP_GLYCEROL_ETHER_METABOLIC_PROCESS	23	0	1	1	NA
GOBP_GMP_METABOLIC_PROCESS	26	0	1	1	NA
GOBP_HISTONE_H2A_UBIQUITINATION	31	0	1	1	NA
GOBP_HISTONE_H3_ACETYLATION	78	0	1	1	NA
GOBP_HISTONE_H3_K4_TRIMETHYLATION	22	0	1	1	NA
GOBP_HOMOLOGOUS_RECOMBINATION	66	0	1	1	NA
GOBP_IMMUNOLOGICAL_MEMORY_PROCESS	28	0	1	1	NA
GOBP_INTERLEUKIN_1_MEDIATED_SIGNALING_PATHWAY	30	0	1	1	NA
GOBP_INTESTINAL_ABSORPTION	42	0	1	1	NA
GOBP_INTRINSIC_APOPTOTIC_SIGNALING_PATHWAY_IN_RESPONSE_TO_DNA_DAMAGE_BY_P53_CLASS_MEDIATOR	51	0	1	1	NA
GOBP_LYSOSOMAL_PROTEIN_CATABOLIC_PROCESS	19	0	1	1	NA
GOBP_MANNOSYLATION	34	0	1	1	NA
GOBP_MATERNAL_PROCESS_INVOLVED_IN_FEMALE_PREGNANCY	54	0	1	1	NA
GOBP_MIRNA_METABOLIC_PROCESS	29	0	1	1	NA
GOBP_MITOCHONDRIAL_RESPIRATORY_CHAIN_COMPLEX_ASSEMBLY	101	0	1	1	NA
GOBP_MODULATION_OF_PROCESS_OF_ANOTHER_ORGANISM	26	0	1	1	NA
GOBP_MYOBLAST_FUSION	51	0	1	1	NA
GOBP_NEGATIVE_REGULATION_OF_CATION_CHANNEL_ACTIVITY	57	0	1	1	MIR24-1
GOBP_NEGATIVE_REGULATION_OF_CELL_CYCLE_G2_M_PHASE_TRANSITION	72	0	1	1	NA
GOBP_NEGATIVE_REGULATION_OF_I_KAPPAB_KINASE_NF_KAPPAB_SIGNALING	59	0	1	1	NA
GOBP_NEGATIVE_REGULATION_OF_INNATE_IMMUNE_RESPONSE	149	0	1	1	NA
GOBP_NEGATIVE_REGULATION_OF_INTRACELLULAR_TRANSPORT	56	0	1	1	NA
GOBP_NEGATIVE_REGULATION_OF_MACROPHAGE_ACTIVATION	18	0	1	1	SYT11
GOBP_NEGATIVE_REGULATION_OF_PROTEIN_CONTAINING_COMPLEX_ASSEMBLY	143	0	1	1	NA
GOBP_NEGATIVE_REGULATION_OF_PROTEIN_SECRETION	70	0	1	1	NA
GOBP_NEGATIVE_REGULATION_OF_RELEASE_OF_CYTOCHROME_C_FROM_MITOCHONDRIA	19	0	1	1	NA
GOBP_NEGATIVE_REGULATION_OF_SMOOTH_MUSCLE_CELL_MIGRATION	39	0	1	1	NA
GOBP_NEGATIVE_REGULATION_OF_TORC1_SIGNALING	18	0	1	1	NA
GOBP_NEUROEPITHELIAL_CELL_DIFFERENTIATION	35	0	1	1	NA
GOBP_NEURON_PROJECTION_REGENERATION	57	0	1	1	NA
GOBP_NUCLEOBASE_CONTAINING_COMPOUND_TRANSPORT	223	0	1	1	NA
GOBP_NUCLEOSIDE_BISPHOSPHATE_METABOLIC_PROCESS	131	0	1	1	NA
GOBP_NUCLEOTIDE_SUGAR_METABOLIC_PROCESS	34	0	1	1	NA
GOBP_PHOSPHATE_ION_TRANSPORT	27	0	1	1	NA
GOBP_PHOTOTRANSDUCTION_VISIBLE_LIGHT	20	0	1	1	NA
GOBP_PORPHYRIN_CONTAINING_COMPOUND_METABOLIC_PROCESS	53	0	1	1	FLVCR1
GOBP_POSITIVE_REGULATION_OF_CARDIOCYTE_DIFFERENTIATION	25	0	1	1	NA
GOBP_POSITIVE_REGULATION_OF_CYCLASE_ACTIVITY	22	0	1	1	NA
GOBP_POSITIVE_REGULATION_OF_DNA_TEMPLATED_TRANSCRIPTION_INITIATION	49	0	1	1	NA
GOBP_POSITIVE_REGULATION_OF_GLYCOLYTIC_PROCESS	20	0	1	1	NA
GOBP_POSITIVE_REGULATION_OF_HUMORAL_IMMUNE_RESPONSE_MEDIATED_BY_CIRCULATING_IMMUNOGLOBULIN	21	0	1	1	NA
GOBP_POSITIVE_REGULATION_OF_INTERLEUKIN_2_PRODUCTION	34	0	1	1	NA
GOBP_POSITIVE_REGULATION_OF_MYELOID_LEUKOCYTE_DIFFERENTIATION	68	0	1	1	NA
GOBP_POSITIVE_REGULATION_OF_NUCLEOTIDE_METABOLIC_PROCESS	39	0	1	1	NA
GOBP_POSITIVE_REGULATION_OF_OSTEOCLAST_DIFFERENTIATION	31	0	1	1	NA
GOBP_POSITIVE_REGULATION_OF_PROTEASOMAL_UBIQUITIN_DEPENDENT_PROTEIN_CATABOLIC_PROCESS	100	0	1	1	NA
GOBP_POSITIVE_REGULATION_OF_RUFFLE_ASSEMBLY	20	0	1	1	NA
GOBP_POSITIVE_REGULATION_OF_TISSUE_REMODELING	23	0	1	1	NA
GOBP_POSITIVE_REGULATION_OF_TRANSCRIPTION_FROM_RNA_POLYMERASE_II_PROMOTER_IN_RESPONSE_TO_STRESS	28	0	1	1	NA
GOBP_POSITIVE_REGULATION_OF_TRANSFORMING_GROWTH_FACTOR_BETA_PRODUCTION	20	0	1	1	NA
GOBP_POSITIVE_REGULATION_OF_VACUOLE_ORGANIZATION	22	0	1	1	NA
GOBP_POSITIVE_REGULATION_OF_VASCULATURE_DEVELOPMENT	186	0	1	1	NA
GOBP_PROTEIN_HETEROOLIGOMERIZATION	32	0	1	1	NA
GOBP_PROTEIN_IMPORT_INTO_MITOCHONDRIAL_MATRIX	19	0	1	1	NA
GOBP_PROTEIN_LOCALIZATION_TO_CHROMOSOME_TELOMERIC_REGION	31	0	1	1	NA
GOBP_PROTEIN_MANNOSYLATION	21	0	1	1	NA
GOBP_PYRIMIDINE_NUCLEOSIDE_MONOPHOSPHATE_METABOLIC_PROCESS	21	0	1	1	NA
GOBP_RECEPTOR_METABOLIC_PROCESS	182	0	1	1	NA
GOBP_REGULATION_OF_ACUTE_INFLAMMATORY_RESPONSE	58	0	1	1	NA
GOBP_REGULATION_OF_BROWN_FAT_CELL_DIFFERENTIATION	23	0	1	1	NA
GOBP_REGULATION_OF_CAMP_MEDIATED_SIGNALING	31	0	1	1	NA
GOBP_REGULATION_OF_CELL_MATURATION	21	0	1	1	NA
GOBP_REGULATION_OF_CELL_SIZE	183	0	1	1	NA
GOBP_REGULATION_OF_CHROMATIN_BINDING	25	0	1	1	NA
GOBP_REGULATION_OF_DOUBLE_STRAND_BREAK_REPAIR_VIA_HOMOLOGOUS_RECOMBINATION	64	0	1	1	NA
GOBP_REGULATION_OF_DOUBLE_STRAND_BREAK_REPAIR_VIA_NONHOMOLOGOUS_END_JOINING	30	0	1	1	NA
GOBP_REGULATION_OF_EPITHELIAL_CELL_APOPTOTIC_PROCESS	111	0	1	1	MIR24-1
GOBP_REGULATION_OF_INFLAMMATORY_RESPONSE	439	0	1	1	SYT11
GOBP_REGULATION_OF_MACROPHAGE_DERIVED_FOAM_CELL_DIFFERENTIATION	33	0	1	1	NA
GOBP_REGULATION_OF_MAP_KINASE_ACTIVITY	210	0	1	1	NA
GOBP_REGULATION_OF_MITOTIC_NUCLEAR_DIVISION	118	0	1	1	NA
GOBP_REGULATION_OF_MUSCLE_CELL_DIFFERENTIATION	151	0	1	1	NA
GOBP_REGULATION_OF_MYELOID_LEUKOCYTE_MEDIATED_IMMUNITY	63	0	1	1	NA
GOBP_REGULATION_OF_NUCLEOTIDE_BIOSYNTHETIC_PROCESS	39	0	1	1	NA
GOBP_REGULATION_OF_PHOSPHATIDYLINOSITOL_3_KINASE_ACTIVITY	55	0	1	1	NA
GOBP_REGULATION_OF_RECEPTOR_INTERNALIZATION	66	0	1	1	NA
GOBP_REGULATION_OF_RESPIRATORY_GASEOUS_EXCHANGE	20	0	1	1	NA
GOBP_REGULATION_OF_RESPONSE_TO_EXTRACELLULAR_STIMULUS	27	0	1	1	NA
GOBP_REGULATION_OF_RESPONSE_TO_REACTIVE_OXYGEN_SPECIES	40	0	1	1	NA
GOBP_REGULATION_OF_SMOOTH_MUSCLE_CONTRACTION	66	0	1	1	NA
GOBP_REGULATION_OF_TOLERANCE_INDUCTION	40	0	1	1	NA
GOBP_REGULATION_OF_TRANSCRIPTION_INVOLVED_IN_G1_S_TRANSITION_OF_MITOTIC_CELL_CYCLE	20	0	1	1	NA
GOBP_REGULATION_OF_TRANSLATIONAL_FIDELITY	40	0	1	1	NA
GOBP_REGULATION_OF_WOUND_HEALING	141	0	1	1	NA
GOBP_RENAL_TUBULAR_SECRETION	27	0	1	1	NA
GOBP_RESPONSE_TO_DIETARY_EXCESS	29	0	1	1	NA
GOBP_RESPONSE_TO_DOPAMINE	88	0	1	1	NA
GOBP_RETINOIC_ACID_RECEPTOR_SIGNALING_PATHWAY	40	0	1	1	NA
GOBP_RNA_EXPORT_FROM_NUCLEUS	85	0	1	1	NA
GOBP_RNA_PHOSPHODIESTER_BOND_HYDROLYSIS_EXONUCLEOLYTIC	43	0	1	1	NA
GOBP_RNA_SPLICING_VIA_ENDONUCLEOLYTIC_CLEAVAGE_AND_LIGATION	20	0	1	1	NA
GOBP_SPHINGOLIPID_METABOLIC_PROCESS	175	0	1	1	NA
GOBP_STEROID_CATABOLIC_PROCESS	27	0	1	1	NA
GOBP_SUPEROXIDE_METABOLIC_PROCESS	71	0	1	1	NA
GOBP_SYNAPTIC_MEMBRANE_ADHESION	24	0	1	1	NA
GOBP_T_CELL_DIFFERENTIATION_INVOLVED_IN_IMMUNE_RESPONSE	86	0	1	1	NA
GOBP_THIOESTER_METABOLIC_PROCESS	98	0	1	1	NA
GOBP_TISSUE_REGENERATION	70	0	1	1	NA
GOBP_TOLL_LIKE_RECEPTOR_9_SIGNALING_PATHWAY	20	0	1	1	NA
GOBP_TRIGLYCERIDE_BIOSYNTHETIC_PROCESS	39	0	1	1	NA
GOBP_TYPE_I_INTERFERON_PRODUCTION	114	0	1	1	NA
GOBP_VASCULAR_ASSOCIATED_SMOOTH_MUSCLE_CELL_PROLIFERATION	86	0	1	1	NA
GOBP_VASCULAR_ENDOTHELIAL_GROWTH_FACTOR_PRODUCTION	65	0	1	1	NA
GOBP_VASCULAR_ENDOTHELIAL_GROWTH_FACTOR_RECEPTOR_SIGNALING_PATHWAY	58	0	1	1	NA
GOBP_ACTIVATION_OF_INNATE_IMMUNE_RESPONSE	55	0	1	1	NA
GOBP_AEROBIC_RESPIRATION	190	0	1	1	NA
GOBP_ALTERNATIVE_MRNA_SPLICING_VIA_SPLICEOSOME	78	0	1	1	NA
GOBP_AMP_METABOLIC_PROCESS	24	0	1	1	NA
GOBP_APOPTOTIC_MITOCHONDRIAL_CHANGES	117	0	1	1	NA
GOBP_ATRIOVENTRICULAR_VALVE_DEVELOPMENT	28	0	1	1	NA
GOBP_BLOOD_VESSEL_ENDOTHELIAL_CELL_PROLIFERATION_INVOLVED_IN_SPROUTING_ANGIOGENESIS	50	0	1	1	MIR24-1
GOBP_BONE_MINERALIZATION	126	0	1	1	NA
GOBP_CALCIUM_ION_TRANSPORT_INTO_CYTOSOL	171	0	1	1	NA
GOBP_CAMP_MEDIATED_SIGNALING	53	0	1	1	NA
GOBP_CARDIOBLAST_DIFFERENTIATION	23	0	1	1	NA
GOBP_CATECHOLAMINE_UPTAKE	21	0	1	1	NA
GOBP_CELL_FATE_COMMITMENT_INVOLVED_IN_FORMATION_OF_PRIMARY_GERM_LAYER	46	0	1	1	NA
GOBP_CELLULAR_RESPONSE_TO_GONADOTROPIN_STIMULUS	19	0	1	1	NA
GOBP_CELLULAR_RESPONSE_TO_TOPOLOGICALLY_INCORRECT_PROTEIN	148	0	1	1	NA
GOBP_CEREBELLAR_CORTEX_DEVELOPMENT	51	0	1	1	NA
GOBP_CHONDROITIN_SULFATE_PROTEOGLYCAN_BIOSYNTHETIC_PROCESS	23	0	1	1	NA
GOBP_DENDRITIC_CELL_ANTIGEN_PROCESSING_AND_PRESENTATION	25	0	1	1	NA
GOBP_DENDRITIC_SPINE_DEVELOPMENT	88	0	1	1	NA
GOBP_DENDRITIC_SPINE_MORPHOGENESIS	56	0	1	1	NA
GOBP_ENDOPLASMIC_RETICULUM_ORGANIZATION	95	0	1	1	NA
GOBP_EOSINOPHIL_MIGRATION	27	0	1	1	NA
GOBP_EPITHELIAL_TUBE_BRANCHING_INVOLVED_IN_LUNG_MORPHOGENESIS	37	0	1	1	NA
GOBP_ESTABLISHMENT_OF_PROTEIN_LOCALIZATION_TO_CHROMOSOME	25	0	1	1	NA
GOBP_EXIT_FROM_MITOSIS	34	0	1	1	NA
GOBP_EXTRACELLULAR_TRANSPORT	43	0	1	1	NA
GOBP_FAT_SOLUBLE_VITAMIN_METABOLIC_PROCESS	51	0	1	1	NA
GOBP_FOAM_CELL_DIFFERENTIATION	41	0	1	1	NA
GOBP_FOLIC_ACID_CONTAINING_COMPOUND_METABOLIC_PROCESS	31	0	1	1	NA
GOBP_GLUCOSE_6_PHOSPHATE_METABOLIC_PROCESS	24	0	1	1	NA
GOBP_HEART_FORMATION	32	0	1	1	NA
GOBP_HEMATOPOIETIC_STEM_CELL_DIFFERENTIATION	30	0	1	1	NA
GOBP_HEMATOPOIETIC_STEM_CELL_HOMEOSTASIS	22	0	1	1	NA
GOBP_HINDLIMB_MORPHOGENESIS	36	0	1	1	NA
GOBP_HOMOLOGOUS_CHROMOSOME_PAIRING_AT_MEIOSIS	71	0	1	1	NA
GOBP_HUMORAL_IMMUNE_RESPONSE_MEDIATED_BY_CIRCULATING_IMMUNOGLOBULIN	78	0	1	1	NA
GOBP_INDUCTION_OF_POSITIVE_CHEMOTAXIS	20	0	1	1	NA
GOBP_INSULIN_LIKE_GROWTH_FACTOR_RECEPTOR_SIGNALING_PATHWAY	37	0	1	1	NA
GOBP_INTEGRIN_ACTIVATION	25	0	1	1	NA
GOBP_INTERLEUKIN_2_PRODUCTION	72	0	1	1	NA
GOBP_INTRA_GOLGI_VESICLE_MEDIATED_TRANSPORT	35	0	1	1	NA
GOBP_IRON_ION_TRANSPORT	57	0	1	1	FLVCR1
GOBP_JNK_CASCADE	195	0	1	1	NA
GOBP_KERATINOCYTE_MIGRATION	22	0	1	1	NA
GOBP_LEUKOCYTE_MIGRATION	422	0	1	1	MIR24-1
GOBP_LIGAND_GATED_ION_CHANNEL_SIGNALING_PATHWAY	18	0	1	1	NA
GOBP_LONG_CHAIN_FATTY_ACYL_COA_METABOLIC_PROCESS	26	0	1	1	NA
GOBP_LONG_TERM_SYNAPTIC_DEPRESSION	49	0	1	1	NA
GOBP_LUNG_EPITHELIUM_DEVELOPMENT	37	0	1	1	NA
GOBP_MACROPHAGE_CHEMOTAXIS	46	0	1	1	NA
GOBP_MATURATION_OF_SSU_RRNA	54	0	1	1	NA
GOBP_MEMBRANE_REPOLARIZATION_DURING_CARDIAC_MUSCLE_CELL_ACTION_POTENTIAL	24	0	1	1	NA
GOBP_METAPHASE_PLATE_CONGRESSION	74	0	1	1	NA
GOBP_MICROTUBULE_ORGANIZING_CENTER_ORGANIZATION	148	0	1	1	NA
GOBP_MIDBRAIN_DOPAMINERGIC_NEURON_DIFFERENTIATION	21	0	1	1	NA
GOBP_MITOCHONDRIAL_CYTOCHROME_C_OXIDASE_ASSEMBLY	22	0	1	1	NA
GOBP_MITOTIC_CYTOKINETIC_PROCESS	24	0	1	1	NA
GOBP_MONOCYTE_DIFFERENTIATION	42	0	1	1	NA
GOBP_MORPHOGENESIS_OF_AN_EPITHELIAL_FOLD	22	0	1	1	NA
GOBP_MYELOID_LEUKOCYTE_MIGRATION	253	0	1	1	MIR24-1
GOBP_NEGATIVE_REGULATION_OF_CELL_MIGRATION_INVOLVED_IN_SPROUTING_ANGIOGENESIS	36	0	1	1	NA
GOBP_NEGATIVE_REGULATION_OF_CHONDROCYTE_DIFFERENTIATION	26	0	1	1	NA
GOBP_NEGATIVE_REGULATION_OF_DNA_REPAIR	33	0	1	1	NA
GOBP_NEGATIVE_REGULATION_OF_ENDOTHELIAL_CELL_PROLIFERATION	77	0	1	1	MIR24-1
GOBP_NEGATIVE_REGULATION_OF_HISTONE_METHYLATION	25	0	1	1	NA
GOBP_NEGATIVE_REGULATION_OF_INTERLEUKIN_1_BETA_PRODUCTION	55	0	1	1	NA
GOBP_NEGATIVE_REGULATION_OF_PEPTIDYL_TYROSINE_PHOSPHORYLATION	65	0	1	1	NA
GOBP_NEGATIVE_REGULATION_OF_POTASSIUM_ION_TRANSPORT	38	0	1	1	NA
GOBP_NEGATIVE_REGULATION_OF_PROTEASOMAL_PROTEIN_CATABOLIC_PROCESS	57	0	1	1	NA
GOBP_NEGATIVE_REGULATION_OF_T_CELL_PROLIFERATION	91	0	1	1	NA
GOBP_NEGATIVE_REGULATION_OF_TYPE_I_INTERFERON_PRODUCTION	37	0	1	1	NA
GOBP_NEUROTRANSMITTER_BIOSYNTHETIC_PROCESS	22	0	1	1	NA
GOBP_NEUTROPHIL_MIGRATION	132	0	1	1	NA
GOBP_NUCLEAR_MIGRATION	21	0	1	1	NA
GOBP_NUCLEAR_TRANSCRIBED_MRNA_POLY_A_TAIL_SHORTENING	39	0	1	1	NA
GOBP_OSTEOCLAST_DIFFERENTIATION	127	0	1	1	NA
GOBP_OXIDATIVE_DEMETHYLATION	24	0	1	1	NA
GOBP_PHOSPHOLIPID_TRANSPORT	108	0	1	1	NA
GOBP_PHOTORECEPTOR_CELL_MAINTENANCE	46	0	1	1	NA
GOBP_PLASMA_LIPOPROTEIN_PARTICLE_CLEARANCE	60	0	1	1	NA
GOBP_POSITIVE_REGULATION_OF_ACTIN_CYTOSKELETON_REORGANIZATION	20	0	1	1	NA
GOBP_POSITIVE_REGULATION_OF_CALCINEURIN_MEDIATED_SIGNALING	23	0	1	1	NA
GOBP_POSITIVE_REGULATION_OF_CHEMOTAXIS	159	0	1	1	NA
GOBP_POSITIVE_REGULATION_OF_COAGULATION	25	0	1	1	NA
GOBP_POSITIVE_REGULATION_OF_ESTABLISHMENT_OF_PROTEIN_LOCALIZATION_TO_MITOCHONDRION	42	0	1	1	NA
GOBP_POSITIVE_REGULATION_OF_FILOPODIUM_ASSEMBLY	27	0	1	1	NA
GOBP_POSITIVE_REGULATION_OF_GROWTH	262	0	1	1	NA
GOBP_POSITIVE_REGULATION_OF_HEART_RATE	28	0	1	1	NA
GOBP_POSITIVE_REGULATION_OF_INTERFERON_GAMMA_PRODUCTION	120	0	1	1	NA
GOBP_POSITIVE_REGULATION_OF_LYMPHOCYTE_MEDIATED_IMMUNITY	220	0	1	1	NA
GOBP_POSITIVE_REGULATION_OF_LYMPHOCYTE_MIGRATION	45	0	1	1	NA
GOBP_POSITIVE_REGULATION_OF_NEUROTRANSMITTER_TRANSPORT	23	0	1	1	NA
GOBP_POSITIVE_REGULATION_OF_NUCLEAR_DIVISION	66	0	1	1	NA
GOBP_POSITIVE_REGULATION_OF_P38MAPK_CASCADE	39	0	1	1	NA
GOBP_POSITIVE_REGULATION_OF_RELEASE_OF_SEQUESTERED_CALCIUM_ION_INTO_CYTOSOL	40	0	1	1	NA
GOBP_POSITIVE_REGULATION_OF_RNA_SPLICING	41	0	1	1	NA
GOBP_POSITIVE_REGULATION_OF_T_HELPER_CELL_DIFFERENTIATION	22	0	1	1	NA
GOBP_POSITIVE_REGULATION_OF_TOLERANCE_INDUCTION	26	0	1	1	NA
GOBP_POSITIVE_REGULATION_OF_TOLL_LIKE_RECEPTOR_SIGNALING_PATHWAY	34	0	1	1	NA
GOBP_POSITIVE_REGULATION_OF_WOUND_HEALING	60	0	1	1	NA
GOBP_PROTEIN_ACETYLATION	222	0	1	1	NA
GOBP_PROTEIN_CONTAINING_COMPLEX_REMODELING	40	0	1	1	NA
GOBP_PROTEIN_DESTABILIZATION	50	0	1	1	NA
GOBP_PROTEIN_LOCALIZATION_TO_CELL_SURFACE	84	0	1	1	NA
GOBP_PURINE_NUCLEOSIDE_METABOLIC_PROCESS	26	0	1	1	NA
GOBP_PYRIMIDINE_NUCLEOSIDE_METABOLIC_PROCESS	25	0	1	1	NA
GOBP_REGULATION_OF_ACTIN_FILAMENT_BUNDLE_ASSEMBLY	111	0	1	1	NA
GOBP_REGULATION_OF_ALTERNATIVE_MRNA_SPLICING_VIA_SPLICEOSOME	64	0	1	1	NA
GOBP_REGULATION_OF_CARDIOCYTE_DIFFERENTIATION	39	0	1	1	NA
GOBP_REGULATION_OF_COMPLEMENT_ACTIVATION	21	0	1	1	NA
GOBP_REGULATION_OF_EPIDERMAL_GROWTH_FACTOR_ACTIVATED_RECEPTOR_ACTIVITY	29	0	1	1	NA
GOBP_REGULATION_OF_ERAD_PATHWAY	24	0	1	1	NA
GOBP_REGULATION_OF_EXIT_FROM_MITOSIS	20	0	1	1	NA
GOBP_REGULATION_OF_EXTENT_OF_CELL_GROWTH	109	0	1	1	NA
GOBP_REGULATION_OF_FILOPODIUM_ASSEMBLY	46	0	1	1	NA
GOBP_REGULATION_OF_FLAGELLATED_SPERM_MOTILITY	19	0	1	1	NA
GOBP_REGULATION_OF_HEART_RATE_BY_CARDIAC_CONDUCTION	40	0	1	1	NA
GOBP_REGULATION_OF_INSULIN_SECRETION_INVOLVED_IN_CELLULAR_RESPONSE_TO_GLUCOSE_STIMULUS	53	0	1	1	NA
GOBP_REGULATION_OF_INTRACELLULAR_STEROID_HORMONE_RECEPTOR_SIGNALING_PATHWAY	69	0	1	1	NA
GOBP_REGULATION_OF_LIPASE_ACTIVITY	91	0	1	1	NA
GOBP_REGULATION_OF_MICROTUBULE_BASED_MOVEMENT	55	0	1	1	NA
GOBP_REGULATION_OF_MORPHOGENESIS_OF_A_BRANCHING_STRUCTURE	63	0	1	1	NA
GOBP_REGULATION_OF_MRNA_PROCESSING	151	0	1	1	NA
GOBP_REGULATION_OF_MYELINATION	60	0	1	1	NA
GOBP_REGULATION_OF_MYELOID_CELL_DIFFERENTIATION	241	0	1	1	NA
GOBP_REGULATION_OF_MYELOID_LEUKOCYTE_DIFFERENTIATION	143	0	1	1	NA
GOBP_REGULATION_OF_P38MAPK_CASCADE	55	0	1	1	NA
GOBP_REGULATION_OF_PATTERN_RECOGNITION_RECEPTOR_SIGNALING_PATHWAY	136	0	1	1	NA
GOBP_REGULATION_OF_PHOSPHOPROTEIN_PHOSPHATASE_ACTIVITY	85	0	1	1	NA
GOBP_REGULATION_OF_PROTEASOMAL_PROTEIN_CATABOLIC_PROCESS	207	0	1	1	NA
GOBP_REGULATION_OF_PROTEIN_AUTOPHOSPHORYLATION	44	0	1	1	NA
GOBP_REGULATION_OF_REACTIVE_OXYGEN_SPECIES_METABOLIC_PROCESS	155	0	1	1	MIR24-1
GOBP_REGULATION_OF_SENSORY_PERCEPTION	35	0	1	1	NA
GOBP_REGULATION_OF_SISTER_CHROMATID_COHESION	19	0	1	1	NA
GOBP_REGULATION_OF_SMOOTH_MUSCLE_CELL_DIFFERENTIATION	39	0	1	1	NA
GOBP_REGULATION_OF_STRIATED_MUSCLE_CELL_DIFFERENTIATION	99	0	1	1	NA
GOBP_REGULATION_OF_SUBSTRATE_ADHESION_DEPENDENT_CELL_SPREADING	59	0	1	1	NA
GOBP_REGULATION_OF_SYNAPTIC_VESICLE_RECYCLING	21	0	1	1	NA
GOBP_REGULATION_OF_T_CELL_MEDIATED_CYTOTOXICITY	102	0	1	1	NA
GOBP_REGULATION_OF_TRANSCRIPTION_ELONGATION_FROM_RNA_POLYMERASE_II_PROMOTER	45	0	1	1	NA
GOBP_REGULATION_OF_TUBE_SIZE	150	0	1	1	NA
GOBP_REGULATION_OF_VESICLE_FUSION	24	0	1	1	NA
GOBP_RESPONSE_TO_AUDITORY_STIMULUS	29	0	1	1	NA
GOBP_RESPONSE_TO_INTERFERON_GAMMA	170	0	1	1	NA
GOBP_RESPONSE_TO_LEPTIN	24	0	1	1	NA
GOBP_RESPONSE_TO_LEUKEMIA_INHIBITORY_FACTOR	97	0	1	1	NA
GOBP_RESPONSE_TO_OSMOTIC_STRESS	84	0	1	1	NA
GOBP_RESPONSE_TO_TUMOR_NECROSIS_FACTOR	280	0	1	1	MIR24-1
GOBP_RETINA_LAYER_FORMATION	35	0	1	1	NA
GOBP_RNA_METHYLATION	79	0	1	1	NA
GOBP_SIGNALING_RECEPTOR_LIGAND_PRECURSOR_PROCESSING	35	0	1	1	NA
GOBP_STEROID_HORMONE_BIOSYNTHETIC_PROCESS	53	0	1	1	NA
GOBP_STEROID_HORMONE_MEDIATED_SIGNALING_PATHWAY	141	0	1	1	NA
GOBP_STRIATED_MUSCLE_CELL_APOPTOTIC_PROCESS	67	0	1	1	MIR24-1
GOBP_T_CELL_CYTOKINE_PRODUCTION	52	0	1	1	NA
GOBP_TRANSFORMING_GROWTH_FACTOR_BETA_PRODUCTION	45	0	1	1	NA
GOBP_TRNA_METHYLATION	38	0	1	1	NA
GOBP_VESICLE_DOCKING_INVOLVED_IN_EXOCYTOSIS	37	0	1	1	NA
GOBP_VITAMIN_D_METABOLIC_PROCESS	28	0	1	1	NA
GOBP_WATER_SOLUBLE_VITAMIN_METABOLIC_PROCESS	65	0	1	1	NA
GOBP_XENOBIOTIC_EXPORT	22	0	1	1	NA
GOBP_ALCOHOL_BIOSYNTHETIC_PROCESS	144	0	1	1	NA
GOBP_AMINOGLYCAN_METABOLIC_PROCESS	130	0	1	1	NA
GOBP_ANTIGEN_PROCESSING_AND_PRESENTATION_OF_EXOGENOUS_PEPTIDE_ANTIGEN_VIA_MHC_CLASS_II	107	0	1	1	NA
GOBP_ANTIGEN_PROCESSING_AND_PRESENTATION_OF_PEPTIDE_ANTIGEN	203	0	1	1	NA
GOBP_ARACHIDONIC_ACID_METABOLIC_PROCESS	65	0	1	1	NA
GOBP_AUDITORY_RECEPTOR_CELL_DEVELOPMENT	24	0	1	1	NA
GOBP_AUTONOMIC_NERVOUS_SYSTEM_DEVELOPMENT	46	0	1	1	NA
GOBP_BARBED_END_ACTIN_FILAMENT_CAPPING	26	0	1	1	NA
GOBP_CARBOHYDRATE_DERIVATIVE_CATABOLIC_PROCESS	174	0	1	1	NA
GOBP_CARDIAC_RIGHT_VENTRICLE_MORPHOGENESIS	22	0	1	1	NA
GOBP_CARDIOLIPIN_METABOLIC_PROCESS	18	0	1	1	NA
GOBP_CELLULAR_RESPONSE_TO_GAMMA_RADIATION	31	0	1	1	NA
GOBP_CENTROMERE_COMPLEX_ASSEMBLY	30	0	1	1	NA
GOBP_CHROMATIN_DISASSEMBLY	23	0	1	1	NA
GOBP_COENZYME_A_METABOLIC_PROCESS	21	0	1	1	NA
GOBP_COLLAGEN_ACTIVATED_SIGNALING_PATHWAY	39	0	1	1	NA
GOBP_CORTICOSTEROID_HORMONE_SECRETION	20	0	1	1	NA
GOBP_CYTOKINE_PRODUCTION_INVOLVED_IN_IMMUNE_RESPONSE	180	0	1	1	NA
GOBP_DETECTION_OF_MECHANICAL_STIMULUS_INVOLVED_IN_SENSORY_PERCEPTION	41	0	1	1	NA
GOBP_DIOL_BIOSYNTHETIC_PROCESS	24	0	1	1	NA
GOBP_DNA_UNWINDING_INVOLVED_IN_DNA_REPLICATION	23	0	1	1	NA
GOBP_DOPAMINE_METABOLIC_PROCESS	39	0	1	1	NA
GOBP_ENDODERM_DEVELOPMENT	86	0	1	1	NA
GOBP_EOSINOPHIL_CHEMOTAXIS	23	0	1	1	NA
GOBP_EPITHELIAL_CELL_DEVELOPMENT	221	0	1	1	NA
GOBP_ER_ASSOCIATED_MISFOLDED_PROTEIN_CATABOLIC_PROCESS	24	0	1	1	NA
GOBP_FOCAL_ADHESION_ASSEMBLY	88	0	1	1	NA
GOBP_FUSION_OF_SPERM_TO_EGG_PLASMA_MEMBRANE_INVOLVED_IN_SINGLE_FERTILIZATION	26	0	1	1	NA
GOBP_GANGLIOSIDE_BIOSYNTHETIC_PROCESS	20	0	1	1	NA
GOBP_GLYCEROLIPID_CATABOLIC_PROCESS	73	0	1	1	NA
GOBP_GLYCOSPHINGOLIPID_METABOLIC_PROCESS	71	0	1	1	NA
GOBP_GROWTH_HORMONE_SECRETION	19	0	1	1	NA
GOBP_HEPARAN_SULFATE_PROTEOGLYCAN_METABOLIC_PROCESS	32	0	1	1	NA
GOBP_HISTONE_LYSINE_DEMETHYLATION	23	0	1	1	NA
GOBP_HORMONE_BIOSYNTHETIC_PROCESS	77	0	1	1	NA
GOBP_INDOLE_CONTAINING_COMPOUND_METABOLIC_PROCESS	24	0	1	1	NA
GOBP_INTRINSIC_APOPTOTIC_SIGNALING_PATHWAY	318	0	1	1	NA
GOBP_KILLING_BY_HOST_OF_SYMBIONT_CELLS	28	0	1	1	NA
GOBP_L_GLUTAMATE_IMPORT_ACROSS_PLASMA_MEMBRANE	24	0	1	1	NA
GOBP_LIPID_TRANSLOCATION	61	0	1	1	NA
GOBP_LIPOPROTEIN_BIOSYNTHETIC_PROCESS	100	0	1	1	NA
GOBP_LUNG_ALVEOLUS_DEVELOPMENT	44	0	1	1	NA
GOBP_LUNG_CELL_DIFFERENTIATION	23	0	1	1	NA
GOBP_MAINTENANCE_OF_SYNAPSE_STRUCTURE	23	0	1	1	NA
GOBP_MESENCHYMAL_CELL_DEVELOPMENT	89	0	1	1	NA
GOBP_MITOCHONDRIAL_CALCIUM_ION_TRANSMEMBRANE_TRANSPORT	21	0	1	1	NA
GOBP_MONOCYTE_CHEMOTAXIS	86	0	1	1	NA
GOBP_MOTOR_NEURON_AXON_GUIDANCE	31	0	1	1	NA
GOBP_MULTIVESICULAR_BODY_ORGANIZATION	32	0	1	1	NA
GOBP_MUSCLE_ADAPTATION	123	0	1	1	NA
GOBP_MYELOID_DENDRITIC_CELL_DIFFERENTIATION	26	0	1	1	NA
GOBP_NEGATIVE_REGULATION_OF_ATP_DEPENDENT_ACTIVITY	20	0	1	1	NA
GOBP_NEGATIVE_REGULATION_OF_CYCLIN_DEPENDENT_PROTEIN_SERINE_THREONINE_KINASE_ACTIVITY	36	0	1	1	NA
GOBP_NEGATIVE_REGULATION_OF_DNA_BINDING_TRANSCRIPTION_FACTOR_ACTIVITY	200	0	1	1	NA
GOBP_NEGATIVE_REGULATION_OF_HORMONE_SECRETION	61	0	1	1	NA
GOBP_NEGATIVE_REGULATION_OF_LEUKOCYTE_PROLIFERATION	123	0	1	1	NA
GOBP_NEGATIVE_REGULATION_OF_LOCOMOTION	405	0	1	1	MIR24-1
GOBP_NEGATIVE_REGULATION_OF_MICROTUBULE_POLYMERIZATION_OR_DEPOLYMERIZATION	37	0	1	1	NA
GOBP_NEGATIVE_REGULATION_OF_MIRNA_TRANSCRIPTION	30	0	1	1	NA
GOBP_NEGATIVE_REGULATION_OF_NEUROINFLAMMATORY_RESPONSE	20	0	1	1	SYT11
GOBP_NEGATIVE_REGULATION_OF_NUCLEOCYTOPLASMIC_TRANSPORT	22	0	1	1	NA
GOBP_NEGATIVE_REGULATION_OF_RNA_CATABOLIC_PROCESS	74	0	1	1	NA
GOBP_NEGATIVE_REGULATION_OF_SIGNAL_TRANSDUCTION_BY_P53_CLASS_MEDIATOR	36	0	1	1	NA
GOBP_NEGATIVE_REGULATION_OF_VOLTAGE_GATED_CALCIUM_CHANNEL_ACTIVITY	22	0	1	1	NA
GOBP_NEURON_PROJECTION_EXTENSION	180	0	1	1	NA
GOBP_NEURON_PROJECTION_EXTENSION_INVOLVED_IN_NEURON_PROJECTION_GUIDANCE	39	0	1	1	NA
GOBP_NEUROTROPHIN_TRK_RECEPTOR_SIGNALING_PATHWAY	27	0	1	1	NA
GOBP_NEUTRAL_LIPID_BIOSYNTHETIC_PROCESS	45	0	1	1	NA
GOBP_NUCLEAR_TRANSCRIBED_MRNA_CATABOLIC_PROCESS_DEADENYLATION_DEPENDENT_DECAY	78	0	1	1	NA
GOBP_NUCLEOBASE_METABOLIC_PROCESS	39	0	1	1	NA
GOBP_NUCLEOTIDE_BINDING_DOMAIN_LEUCINE_RICH_REPEAT_CONTAINING_RECEPTOR_SIGNALING_PATHWAY	33	0	1	1	NA
GOBP_PEPTIDE_CATABOLIC_PROCESS	26	0	1	1	NA
GOBP_PEROXISOME_ORGANIZATION	35	0	1	1	NA
GOBP_PHOSPHORYLATION_OF_RNA_POLYMERASE_II_C_TERMINAL_DOMAIN	20	0	1	1	NA
GOBP_PHOTORECEPTOR_CELL_DEVELOPMENT	58	0	1	1	NA
GOBP_POSITIVE_REGULATION_OF_ANIMAL_ORGAN_MORPHOGENESIS	33	0	1	1	NA
GOBP_POSITIVE_REGULATION_OF_BLOOD_PRESSURE	35	0	1	1	NA
GOBP_POSITIVE_REGULATION_OF_DNA_METABOLIC_PROCESS	242	0	1	1	NA
GOBP_POSITIVE_REGULATION_OF_GLIAL_CELL_DIFFERENTIATION	43	0	1	1	NA
GOBP_POSITIVE_REGULATION_OF_HUMORAL_IMMUNE_RESPONSE	36	0	1	1	NA
GOBP_POSITIVE_REGULATION_OF_INTERLEUKIN_1_BETA_PRODUCTION	93	0	1	1	NA
GOBP_POSITIVE_REGULATION_OF_INTERLEUKIN_10_PRODUCTION	43	0	1	1	NA
GOBP_POSITIVE_REGULATION_OF_INTRINSIC_APOPTOTIC_SIGNALING_PATHWAY	60	0	1	1	NA
GOBP_POSITIVE_REGULATION_OF_JUN_KINASE_ACTIVITY	57	0	1	1	NA
GOBP_POSITIVE_REGULATION_OF_LIPID_TRANSPORT	90	0	1	1	NA
GOBP_POSITIVE_REGULATION_OF_MITOCHONDRION_ORGANIZATION	77	0	1	1	NA
GOBP_POSITIVE_REGULATION_OF_NATURAL_KILLER_CELL_ACTIVATION	35	0	1	1	NA
GOBP_POSITIVE_REGULATION_OF_NEUROINFLAMMATORY_RESPONSE	27	0	1	1	NA
GOBP_POSITIVE_REGULATION_OF_NITRIC_OXIDE_METABOLIC_PROCESS	59	0	1	1	NA
GOBP_POSITIVE_REGULATION_OF_PATTERN_RECOGNITION_RECEPTOR_SIGNALING_PATHWAY	64	0	1	1	NA
GOBP_POSITIVE_REGULATION_OF_POSTTRANSCRIPTIONAL_GENE_SILENCING	30	0	1	1	NA
GOBP_POSITIVE_REGULATION_OF_PROTEIN_MATURATION	28	0	1	1	NA
GOBP_POSITIVE_REGULATION_OF_TORC1_SIGNALING	18	0	1	1	NA
GOBP_POST_EMBRYONIC_DEVELOPMENT	86	0	1	1	NA
GOBP_PROTEIN_CATABOLIC_PROCESS_IN_THE_VACUOLE	22	0	1	1	NA
GOBP_PROTEIN_HOMOTETRAMERIZATION	61	0	1	1	NA
GOBP_PROTEIN_PALMITOYLATION	30	0	1	1	NA
GOBP_PURINE_CONTAINING_COMPOUND_CATABOLIC_PROCESS	49	0	1	1	NA
GOBP_PYRIMIDINE_CONTAINING_COMPOUND_METABOLIC_PROCESS	85	0	1	1	NA
GOBP_PYRIMIDINE_DEOXYRIBONUCLEOTIDE_METABOLIC_PROCESS	25	0	1	1	NA
GOBP_RECEPTOR_LOCALIZATION_TO_SYNAPSE	55	0	1	1	NA
GOBP_REGULATION_OF_ADENYLATE_CYCLASE_ACTIVITY	42	0	1	1	NA
GOBP_REGULATION_OF_ANIMAL_ORGAN_FORMATION	28	0	1	1	NA
GOBP_REGULATION_OF_ANTIGEN_RECEPTOR_MEDIATED_SIGNALING_PATHWAY	72	0	1	1	NA
GOBP_REGULATION_OF_ASPARTIC_TYPE_PEPTIDASE_ACTIVITY	27	0	1	1	NA
GOBP_REGULATION_OF_BLOOD_CIRCULATION	265	0	1	1	NA
GOBP_REGULATION_OF_CALCIUM_ION_IMPORT	51	0	1	1	NA
GOBP_REGULATION_OF_CELL_SUBSTRATE_ADHESION	228	0	1	1	NA
GOBP_REGULATION_OF_CELLULAR_RESPONSE_TO_VASCULAR_ENDOTHELIAL_GROWTH_FACTOR_STIMULUS	30	0	1	1	NA
GOBP_REGULATION_OF_CHOLESTEROL_BIOSYNTHETIC_PROCESS	22	0	1	1	NA
GOBP_REGULATION_OF_DELAYED_RECTIFIER_POTASSIUM_CHANNEL_ACTIVITY	19	0	1	1	NA
GOBP_REGULATION_OF_DNA_TEMPLATED_TRANSCRIPTION_ELONGATION	67	0	1	1	NA
GOBP_REGULATION_OF_EXTRINSIC_APOPTOTIC_SIGNALING_PATHWAY	165	0	1	1	NA
GOBP_REGULATION_OF_FIBROBLAST_GROWTH_FACTOR_RECEPTOR_SIGNALING_PATHWAY	37	0	1	1	NA
GOBP_REGULATION_OF_G0_TO_G1_TRANSITION	18	0	1	1	NA
GOBP_REGULATION_OF_GTPASE_ACTIVITY	374	0	1	1	NA
GOBP_REGULATION_OF_HORMONE_BIOSYNTHETIC_PROCESS	22	0	1	1	NA
GOBP_REGULATION_OF_HUMORAL_IMMUNE_RESPONSE_MEDIATED_BY_CIRCULATING_IMMUNOGLOBULIN	31	0	1	1	NA
GOBP_REGULATION_OF_LIPID_KINASE_ACTIVITY	68	0	1	1	NA
GOBP_REGULATION_OF_MEIOTIC_NUCLEAR_DIVISION	33	0	1	1	NA
GOBP_REGULATION_OF_MICROTUBULE_BASED_PROCESS	271	0	1	1	NA
GOBP_REGULATION_OF_MONOCYTE_CHEMOTAXIS	33	0	1	1	NA
GOBP_REGULATION_OF_MONOCYTE_DIFFERENTIATION	27	0	1	1	NA
GOBP_REGULATION_OF_NEURONAL_SYNAPTIC_PLASTICITY	49	0	1	1	NA
GOBP_REGULATION_OF_OSSIFICATION	124	0	1	1	NA
GOBP_REGULATION_OF_PHOSPHOLIPASE_ACTIVITY	67	0	1	1	NA
GOBP_REGULATION_OF_PROTON_TRANSPORT	24	0	1	1	NA
GOBP_REGULATION_OF_RNA_SPLICING	159	0	1	1	NA
GOBP_REGULATION_OF_RYANODINE_SENSITIVE_CALCIUM_RELEASE_CHANNEL_ACTIVITY	25	0	1	1	NA
GOBP_REGULATION_OF_SKELETAL_MUSCLE_CELL_DIFFERENTIATION	20	0	1	1	NA
GOBP_REGULATION_OF_STEROL_TRANSPORT	84	0	1	1	NA
GOBP_REGULATION_OF_SUPEROXIDE_METABOLIC_PROCESS	38	0	1	1	NA
GOBP_REGULATION_OF_TISSUE_REMODELING	92	0	1	1	NA
GOBP_RESPONSE_TO_GLUCAGON	19	0	1	1	NA
GOBP_RESPONSE_TO_PH	46	0	1	1	NA
GOBP_RESPONSE_TO_TYPE_I_INTERFERON	65	0	1	1	NA
GOBP_RESPONSE_TO_VIRUS	426	0	1	1	NA
GOBP_RNA_CATABOLIC_PROCESS	318	0	1	1	NA
GOBP_SERINE_FAMILY_AMINO_ACID_BIOSYNTHETIC_PROCESS	18	0	1	1	NA
GOBP_SNRNA_PROCESSING	25	0	1	1	NA
GOBP_SOMITE_DEVELOPMENT	84	0	1	1	NA
GOBP_SPERM_FLAGELLUM_ASSEMBLY	31	0	1	1	NA
GOBP_SULFATION	22	0	1	1	NA
GOBP_SULFUR_AMINO_ACID_METABOLIC_PROCESS	32	0	1	1	NA
GOBP_SULFUR_COMPOUND_METABOLIC_PROCESS	330	0	1	1	NA
GOBP_SYNAPSE_MATURATION	28	0	1	1	NA
GOBP_SYNAPTIC_VESICLE_MEMBRANE_ORGANIZATION	25	0	1	1	NA
GOBP_T_CELL_MEDIATED_IMMUNITY	180	0	1	1	NA
GOBP_TEMPERATURE_HOMEOSTASIS	198	0	1	1	NA
GOBP_TOLL_LIKE_RECEPTOR_SIGNALING_PATHWAY	144	0	1	1	NA
GOBP_TRANSCRIPTION_PREINITIATION_COMPLEX_ASSEMBLY	45	0	1	1	NA
GOBP_UBIQUITIN_DEPENDENT_PROTEIN_CATABOLIC_PROCESS_VIA_THE_MULTIVESICULAR_BODY_SORTING_PATHWAY	34	0	1	1	NA
GOBP_XENOBIOTIC_METABOLIC_PROCESS	110	0	1	1	NA
GOBP_ACUTE_PHASE_RESPONSE	55	0	1	1	NA
GOBP_ADENYLATE_CYCLASE_INHIBITING_G_PROTEIN_COUPLED_RECEPTOR_SIGNALING_PATHWAY	85	0	1	1	NA
GOBP_AMINE_CATABOLIC_PROCESS	28	0	1	1	NA
GOBP_ANTIGEN_PROCESSING_AND_PRESENTATION_OF_PEPTIDE_ANTIGEN_VIA_MHC_CLASS_IB	41	0	1	1	NA
GOBP_ANTIMICROBIAL_HUMORAL_RESPONSE	121	0	1	1	NA
GOBP_AROMATIC_AMINO_ACID_FAMILY_METABOLIC_PROCESS	31	0	1	1	NA
GOBP_ARP2_3_COMPLEX_MEDIATED_ACTIN_NUCLEATION	45	0	1	1	NA
GOBP_AXON_ENSHEATHMENT_IN_CENTRAL_NERVOUS_SYSTEM	25	0	1	1	NA
GOBP_BILE_ACID_BIOSYNTHETIC_PROCESS	37	0	1	1	NA
GOBP_BIOMINERALIZATION	177	0	1	1	NA
GOBP_BONE_GROWTH	32	0	1	1	NA
GOBP_BROWN_FAT_CELL_DIFFERENTIATION	51	0	1	1	NA
GOBP_CARDIAC_MUSCLE_CELL_MEMBRANE_REPOLARIZATION	39	0	1	1	NA
GOBP_CARDIAC_MUSCLE_TISSUE_MORPHOGENESIS	61	0	1	1	NA
GOBP_CELL_COMMUNICATION_INVOLVED_IN_CARDIAC_CONDUCTION	61	0	1	1	NA
GOBP_CELL_CYCLE_DNA_REPLICATION	41	0	1	1	NA
GOBP_CELL_DEATH_IN_RESPONSE_TO_HYDROGEN_PEROXIDE	30	0	1	1	NA
GOBP_CELL_DIFFERENTIATION_IN_HINDBRAIN	21	0	1	1	NA
GOBP_CELL_PROLIFERATION_INVOLVED_IN_KIDNEY_DEVELOPMENT	21	0	1	1	NA
GOBP_CELLULAR_CARBOHYDRATE_CATABOLIC_PROCESS	40	0	1	1	NA
GOBP_CELLULAR_IRON_ION_HOMEOSTASIS	57	0	1	1	FLVCR1
GOBP_CELLULAR_METABOLIC_COMPOUND_SALVAGE	30	0	1	1	NA
GOBP_CELLULAR_POLYSACCHARIDE_CATABOLIC_PROCESS	20	0	1	1	NA
GOBP_CELLULAR_RESPONSE_TO_CALCIUM_ION	83	0	1	1	SYT11
GOBP_CELLULAR_RESPONSE_TO_EXOGENOUS_DSRNA	24	0	1	1	NA
GOBP_CELLULAR_RESPONSE_TO_EXTERNAL_STIMULUS	312	0	1	1	NA
GOBP_CELLULAR_RESPONSE_TO_INORGANIC_SUBSTANCE	220	0	1	1	SYT11
GOBP_CELLULAR_RESPONSE_TO_LIPOPROTEIN_PARTICLE_STIMULUS	37	0	1	1	NA
GOBP_CELLULAR_RESPONSE_TO_RADIATION	187	0	1	1	NA
GOBP_CELLULAR_RESPONSE_TO_UNFOLDED_PROTEIN	118	0	1	1	NA
GOBP_CELLULAR_RESPONSE_TO_UV	89	0	1	1	NA
GOBP_CELLULAR_SENESCENCE	137	0	1	1	NA
GOBP_CEREBELLAR_CORTEX_MORPHOGENESIS	35	0	1	1	NA
GOBP_CGMP_MEDIATED_SIGNALING	31	0	1	1	NA
GOBP_CIRCADIAN_REGULATION_OF_GENE_EXPRESSION	68	0	1	1	NA
GOBP_DECIDUALIZATION	23	0	1	1	NA
GOBP_DETECTION_OF_ABIOTIC_STIMULUS	144	0	1	1	NA
GOBP_DETECTION_OF_OTHER_ORGANISM	38	0	1	1	NA
GOBP_DETECTION_OF_VISIBLE_LIGHT	49	0	1	1	NA
GOBP_EMBRYONIC_AXIS_SPECIFICATION	42	0	1	1	NA
GOBP_EMBRYONIC_CAMERA_TYPE_EYE_DEVELOPMENT	38	0	1	1	NA
GOBP_EMBRYONIC_PATTERN_SPECIFICATION	72	0	1	1	NA
GOBP_EMBRYONIC_PLACENTA_DEVELOPMENT	88	0	1	1	NA
GOBP_ENDOCHONDRAL_BONE_MORPHOGENESIS	57	0	1	1	NA
GOBP_ENDOCRINE_HORMONE_SECRETION	54	0	1	1	NA
GOBP_ENDOCRINE_SYSTEM_DEVELOPMENT	136	0	1	1	NA
GOBP_ESTABLISHMENT_OF_PIGMENT_GRANULE_LOCALIZATION	24	0	1	1	NA
GOBP_EXCRETION	65	0	1	1	NA
GOBP_EXECUTION_PHASE_OF_APOPTOSIS	74	0	1	1	NA
GOBP_EXTRACELLULAR_MATRIX_DISASSEMBLY	78	0	1	1	NA
GOBP_EXTRINSIC_APOPTOTIC_SIGNALING_PATHWAY	241	0	1	1	NA
GOBP_FATTY_ACID_DERIVATIVE_CATABOLIC_PROCESS	21	0	1	1	NA
GOBP_FATTY_ACYL_COA_BIOSYNTHETIC_PROCESS	31	0	1	1	NA
GOBP_FC_RECEPTOR_SIGNALING_PATHWAY	53	0	1	1	NA
GOBP_GAS_TRANSPORT	21	0	1	1	NA
GOBP_GLYCOLIPID_CATABOLIC_PROCESS	24	0	1	1	NA
GOBP_GOLGI_TO_VACUOLE_TRANSPORT	26	0	1	1	NA
GOBP_GRANULOCYTE_ACTIVATION	59	0	1	1	NA
GOBP_HISTONE_H3_K27_METHYLATION	26	0	1	1	NA
GOBP_HOMEOSTASIS_OF_NUMBER_OF_CELLS	310	0	1	1	FLVCR1
GOBP_HOMEOSTASIS_OF_NUMBER_OF_CELLS_WITHIN_A_TISSUE	27	0	1	1	NA
GOBP_HYALURONAN_METABOLIC_PROCESS	28	0	1	1	NA
GOBP_HYPOTHALAMUS_DEVELOPMENT	23	0	1	1	NA
GOBP_I_KAPPAB_KINASE_NF_KAPPAB_SIGNALING	318	0	1	1	NA
GOBP_INFLAMMATORY_CELL_APOPTOTIC_PROCESS	23	0	1	1	NA
GOBP_INTEGRATED_STRESS_RESPONSE_SIGNALING	22	0	1	1	NA
GOBP_INTERLEUKIN_10_PRODUCTION	81	0	1	1	NA
GOBP_INTERMEDIATE_FILAMENT_BASED_PROCESS	78	0	1	1	NA
GOBP_INTRACELLULAR_RECEPTOR_SIGNALING_PATHWAY	288	0	1	1	NA
GOBP_LEUKOCYTE_DEGRANULATION	81	0	1	1	NA
GOBP_MAINTENANCE_OF_CELL_POLARITY	19	0	1	1	NA
GOBP_MAINTENANCE_OF_LOCATION_IN_CELL	218	0	1	1	NA
GOBP_MAINTENANCE_OF_PROTEIN_LOCALIZATION_IN_ORGANELLE	43	0	1	1	NA
GOBP_MAINTENANCE_OF_PROTEIN_LOCATION_IN_CELL	61	0	1	1	NA
GOBP_MATING	46	0	1	1	NA
GOBP_MATURATION_OF_5_8S_RRNA	36	0	1	1	NA
GOBP_MEMBRANE_PROTEIN_ECTODOMAIN_PROTEOLYSIS	56	0	1	1	NA
GOBP_MEMBRANE_RAFT_ORGANIZATION	33	0	1	1	NA
GOBP_METANEPHRIC_EPITHELIUM_DEVELOPMENT	26	0	1	1	NA
GOBP_METANEPHRIC_NEPHRON_MORPHOGENESIS	31	0	1	1	NA
GOBP_MICROGLIAL_CELL_ACTIVATION	73	0	1	1	SYT11
GOBP_MITOCHONDRIAL_TRANSPORT	214	0	1	1	FLVCR1
GOBP_MONOACYLGLYCEROL_METABOLIC_PROCESS	20	0	1	1	NA
GOBP_MRNA_CIS_SPLICING_VIA_SPLICEOSOME	26	0	1	1	NA
GOBP_MULTICELLULAR_ORGANISMAL_MOVEMENT	63	0	1	1	NA
GOBP_MYD88_DEPENDENT_TOLL_LIKE_RECEPTOR_SIGNALING_PATHWAY	22	0	1	1	NA
GOBP_MYELOID_CELL_APOPTOTIC_PROCESS	35	0	1	1	NA
GOBP_MYELOID_CELL_DIFFERENTIATION	457	0	1	1	FLVCR1
GOBP_MYELOID_CELL_HOMEOSTASIS	185	0	1	1	FLVCR1
GOBP_NADH_DEHYDROGENASE_COMPLEX_ASSEMBLY	65	0	1	1	NA
GOBP_NEGATIVE_REGULATION_OF_ADAPTIVE_IMMUNE_RESPONSE	83	0	1	1	NA
GOBP_NEGATIVE_REGULATION_OF_ANION_TRANSPORT	36	0	1	1	NA
GOBP_NEGATIVE_REGULATION_OF_ANTIGEN_PROCESSING_AND_PRESENTATION	23	0	1	1	NA
GOBP_NEGATIVE_REGULATION_OF_APOPTOTIC_SIGNALING_PATHWAY	245	0	1	1	NA
GOBP_NEGATIVE_REGULATION_OF_B_CELL_PROLIFERATION	18	0	1	1	NA
GOBP_NEGATIVE_REGULATION_OF_CELL_JUNCTION_ASSEMBLY	40	0	1	1	NA
GOBP_NEGATIVE_REGULATION_OF_CELL_SUBSTRATE_ADHESION	69	0	1	1	NA
GOBP_NEGATIVE_REGULATION_OF_CHEMOKINE_PRODUCTION	30	0	1	1	NA
GOBP_NEGATIVE_REGULATION_OF_INTERLEUKIN_10_PRODUCTION	34	0	1	1	NA
GOBP_NEGATIVE_REGULATION_OF_INTERLEUKIN_6_PRODUCTION	76	0	1	1	SYT11
GOBP_NEGATIVE_REGULATION_OF_INTRINSIC_APOPTOTIC_SIGNALING_PATHWAY	108	0	1	1	NA
GOBP_NEGATIVE_REGULATION_OF_INTRINSIC_APOPTOTIC_SIGNALING_PATHWAY_IN_RESPONSE_TO_DNA_DAMAGE	31	0	1	1	NA
GOBP_NEGATIVE_REGULATION_OF_LEUKOCYTE_DEGRANULATION	18	0	1	1	NA
GOBP_NEGATIVE_REGULATION_OF_LYMPHOCYTE_MEDIATED_IMMUNITY	135	0	1	1	NA
GOBP_NEGATIVE_REGULATION_OF_MRNA_CATABOLIC_PROCESS	61	0	1	1	NA
GOBP_NEGATIVE_REGULATION_OF_MUSCLE_CELL_APOPTOTIC_PROCESS	64	0	1	1	MIR24-1
GOBP_NEGATIVE_REGULATION_OF_MUSCLE_CONTRACTION	25	0	1	1	NA
GOBP_NEGATIVE_REGULATION_OF_PROTEIN_BINDING	97	0	1	1	NA
GOBP_NEGATIVE_REGULATION_OF_PROTEIN_CATABOLIC_PROCESS	136	0	1	1	NA
GOBP_NEGATIVE_REGULATION_OF_PROTEIN_LOCALIZATION_TO_MEMBRANE	32	0	1	1	NA
GOBP_NEGATIVE_REGULATION_OF_PROTEIN_TYROSINE_KINASE_ACTIVITY	39	0	1	1	NA
GOBP_NEGATIVE_REGULATION_OF_RHO_PROTEIN_SIGNAL_TRANSDUCTION	24	0	1	1	NA
GOBP_NEGATIVE_REGULATION_OF_TISSUE_REMODELING	25	0	1	1	NA
GOBP_NEGATIVE_REGULATION_OF_VASCULAR_ASSOCIATED_SMOOTH_MUSCLE_CELL_PROLIFERATION	36	0	1	1	NA
GOBP_NEGATIVE_REGULATION_OF_VASCULAR_ENDOTHELIAL_GROWTH_FACTOR_PRODUCTION	22	0	1	1	NA
GOBP_NEURAL_CREST_CELL_MIGRATION	60	0	1	1	NA
GOBP_NEURAL_RETINA_DEVELOPMENT	81	0	1	1	NA
GOBP_NEURON_PROJECTION_ORGANIZATION	88	0	1	1	NA
GOBP_NEURON_RECOGNITION	51	0	1	1	NA
GOBP_ORGANOPHOSPHATE_CATABOLIC_PROCESS	162	0	1	1	NA
GOBP_OVULATION_CYCLE	74	0	1	1	NA
GOBP_PEPTIDE_ANTIGEN_ASSEMBLY_WITH_MHC_PROTEIN_COMPLEX	102	0	1	1	NA
GOBP_PEPTIDYL_LYSINE_DIMETHYLATION	32	0	1	1	NA
GOBP_PIGMENT_METABOLIC_PROCESS	89	0	1	1	FLVCR1
GOBP_PLASMA_MEMBRANE_TUBULATION	20	0	1	1	NA
GOBP_PORE_COMPLEX_ASSEMBLY	21	0	1	1	NA
GOBP_POSITIVE_REGULATION_OF_BEHAVIOR	26	0	1	1	NA
GOBP_POSITIVE_REGULATION_OF_CATION_CHANNEL_ACTIVITY	69	0	1	1	NA
GOBP_POSITIVE_REGULATION_OF_CELL_SUBSTRATE_ADHESION	123	0	1	1	NA
GOBP_POSITIVE_REGULATION_OF_CYSTEINE_TYPE_ENDOPEPTIDASE_ACTIVITY	166	0	1	1	NA
GOBP_POSITIVE_REGULATION_OF_DNA_BINDING_TRANSCRIPTION_FACTOR_ACTIVITY	316	0	1	1	NA
GOBP_POSITIVE_REGULATION_OF_DOUBLE_STRAND_BREAK_REPAIR	61	0	1	1	NA
GOBP_POSITIVE_REGULATION_OF_FAT_CELL_DIFFERENTIATION	65	0	1	1	NA
GOBP_POSITIVE_REGULATION_OF_I_KAPPAB_KINASE_NF_KAPPAB_SIGNALING	206	0	1	1	NA
GOBP_POSITIVE_REGULATION_OF_IMMUNOGLOBULIN_PRODUCTION	57	0	1	1	NA
GOBP_POSITIVE_REGULATION_OF_INTERLEUKIN_8_PRODUCTION	81	0	1	1	NA
GOBP_POSITIVE_REGULATION_OF_MACROAUTOPHAGY	75	0	1	1	NA
GOBP_POSITIVE_REGULATION_OF_MUSCLE_CELL_APOPTOTIC_PROCESS	31	0	1	1	MIR24-1
GOBP_POSITIVE_REGULATION_OF_NEUTROPHIL_MIGRATION	28	0	1	1	NA
GOBP_POSITIVE_REGULATION_OF_NIK_NF_KAPPAB_SIGNALING	80	0	1	1	NA
GOBP_POSITIVE_REGULATION_OF_OSSIFICATION	54	0	1	1	NA
GOBP_POSITIVE_REGULATION_OF_PEPTIDASE_ACTIVITY	224	0	1	1	NA
GOBP_POSITIVE_REGULATION_OF_PEPTIDYL_THREONINE_PHOSPHORYLATION	27	0	1	1	NA
GOBP_POSITIVE_REGULATION_OF_PHOSPHATIDYLINOSITOL_3_KINASE_SIGNALING	92	0	1	1	NA
GOBP_POSITIVE_REGULATION_OF_PHOSPHOLIPASE_ACTIVITY	57	0	1	1	NA
GOBP_POSITIVE_REGULATION_OF_PROTEIN_CONTAINING_COMPLEX_ASSEMBLY	220	0	1	1	NA
GOBP_POSITIVE_REGULATION_OF_PROTEOLYSIS	416	0	1	1	NA
GOBP_POSITIVE_REGULATION_OF_RECEPTOR_SIGNALING_PATHWAY_VIA_STAT	55	0	1	1	NA
GOBP_POSITIVE_REGULATION_OF_SUBSTRATE_ADHESION_DEPENDENT_CELL_SPREADING	41	0	1	1	NA
GOBP_POSITIVE_REGULATION_OF_SYNCYTIUM_FORMATION_BY_PLASMA_MEMBRANE_FUSION	32	0	1	1	NA
GOBP_POSITIVE_REGULATION_OF_T_CELL_PROLIFERATION	150	0	1	1	NA
GOBP_POSITIVE_REGULATION_OF_T_HELPER_1_TYPE_IMMUNE_RESPONSE	21	0	1	1	NA
GOBP_POTASSIUM_ION_EXPORT_ACROSS_PLASMA_MEMBRANE	19	0	1	1	NA
GOBP_PROSTANOID_BIOSYNTHETIC_PROCESS	34	0	1	1	NA
GOBP_PROTEIN_ADP_RIBOSYLATION	40	0	1	1	NA
GOBP_PROTEIN_DNA_COMPLEX_ASSEMBLY	201	0	1	1	NA
GOBP_PROTEIN_HYDROXYLATION	26	0	1	1	NA
GOBP_PROTEIN_K63_LINKED_UBIQUITINATION	72	0	1	1	NA
GOBP_PROTEIN_LIPID_COMPLEX_SUBUNIT_ORGANIZATION	59	0	1	1	NA
GOBP_PROTEIN_QUALITY_CONTROL_FOR_MISFOLDED_OR_INCOMPLETELY_SYNTHESIZED_PROTEINS	37	0	1	1	NA
GOBP_PURINERGIC_NUCLEOTIDE_RECEPTOR_SIGNALING_PATHWAY	30	0	1	1	NA
GOBP_REACTIVE_OXYGEN_SPECIES_BIOSYNTHETIC_PROCESS	59	0	1	1	MIR24-1
GOBP_REGULATION_OF_AMPA_RECEPTOR_ACTIVITY	32	0	1	1	NA
GOBP_REGULATION_OF_APOPTOTIC_SIGNALING_PATHWAY	391	0	1	1	NA
GOBP_REGULATION_OF_AUTOPHAGY_OF_MITOCHONDRION	34	0	1	1	NA
GOBP_REGULATION_OF_BONE_RESORPTION	44	0	1	1	NA
GOBP_REGULATION_OF_BRANCHING_INVOLVED_IN_URETERIC_BUD_MORPHOGENESIS	22	0	1	1	NA
GOBP_REGULATION_OF_CALCINEURIN_MEDIATED_SIGNALING	43	0	1	1	NA
GOBP_REGULATION_OF_CAMP_DEPENDENT_PROTEIN_KINASE_ACTIVITY	23	0	1	1	NA
GOBP_REGULATION_OF_CARDIAC_MUSCLE_CELL_PROLIFERATION	48	0	1	1	NA
GOBP_REGULATION_OF_CELLULAR_PROTEIN_CATABOLIC_PROCESS	274	0	1	1	NA
GOBP_REGULATION_OF_CENTROSOME_CYCLE	54	0	1	1	NA
GOBP_REGULATION_OF_CHEMOTAXIS	247	0	1	1	NA
GOBP_REGULATION_OF_CHOLESTEROL_EFFLUX	56	0	1	1	NA
GOBP_REGULATION_OF_CILIUM_MOVEMENT	41	0	1	1	NA
GOBP_REGULATION_OF_COLLAGEN_METABOLIC_PROCESS	42	0	1	1	NA
GOBP_REGULATION_OF_DENDRITIC_SPINE_MORPHOGENESIS	43	0	1	1	NA
GOBP_REGULATION_OF_DNA_TEMPLATED_TRANSCRIPTION_INITIATION	60	0	1	1	NA
GOBP_REGULATION_OF_ESTABLISHMENT_OF_PROTEIN_LOCALIZATION_TO_MITOCHONDRION	59	0	1	1	NA
GOBP_REGULATION_OF_FIBROBLAST_MIGRATION	34	0	1	1	NA
GOBP_REGULATION_OF_GENE_SILENCING_BY_RNA	64	0	1	1	NA
GOBP_REGULATION_OF_GLUTAMATE_SECRETION	25	0	1	1	NA
GOBP_REGULATION_OF_IMMUNOGLOBULIN_PRODUCTION	84	0	1	1	NA
GOBP_REGULATION_OF_JNK_CASCADE	156	0	1	1	NA
GOBP_REGULATION_OF_LONG_TERM_SYNAPTIC_POTENTIATION	59	0	1	1	NA
GOBP_REGULATION_OF_MACROPHAGE_MIGRATION	47	0	1	1	MIR24-1
GOBP_REGULATION_OF_OXIDATIVE_STRESS_INDUCED_CELL_DEATH	80	0	1	1	NA
GOBP_REGULATION_OF_PEPTIDYL_TYROSINE_PHOSPHORYLATION	274	0	1	1	NA
GOBP_REGULATION_OF_PHOSPHATIDYLINOSITOL_3_KINASE_SIGNALING	123	0	1	1	NA
GOBP_REGULATION_OF_PHOSPHOLIPASE_C_ACTIVITY	43	0	1	1	NA
GOBP_REGULATION_OF_PLATELET_AGGREGATION	38	0	1	1	NA
GOBP_REGULATION_OF_POSTSYNAPTIC_MEMBRANE_NEUROTRANSMITTER_RECEPTOR_LEVELS	53	0	1	1	NA
GOBP_REGULATION_OF_PROTEIN_MATURATION	75	0	1	1	NA
GOBP_REGULATION_OF_RESPIRATORY_BURST	15	0	1	1	NA
GOBP_REGULATION_OF_RESPONSE_TO_ENDOPLASMIC_RETICULUM_STRESS	92	0	1	1	NA
GOBP_REGULATION_OF_RHO_PROTEIN_SIGNAL_TRANSDUCTION	92	0	1	1	NA
GOBP_REGULATION_OF_SMALL_GTPASE_MEDIATED_SIGNAL_TRANSDUCTION	318	0	1	1	NA
GOBP_REGULATION_OF_SPINDLE_ASSEMBLY	41	0	1	1	NA
GOBP_REGULATION_OF_T_CELL_PROLIFERATION	242	0	1	1	NA
GOBP_REGULATION_OF_TELOMERE_MAINTENANCE	87	0	1	1	NA
GOBP_REGULATION_OF_THE_FORCE_OF_HEART_CONTRACTION	27	0	1	1	NA
GOBP_REGULATION_OF_TYPE_I_INTERFERON_MEDIATED_SIGNALING_PATHWAY	44	0	1	1	NA
GOBP_REGULATION_OF_VIRAL_TRANSCRIPTION	31	0	1	1	NA
GOBP_RESPONSE_TO_AMINO_ACID_STARVATION	49	0	1	1	NA
GOBP_RESPONSE_TO_ANTIBIOTIC	51	0	1	1	NA
GOBP_RESPONSE_TO_ATP	29	0	1	1	NA
GOBP_RESPONSE_TO_EPIDERMAL_GROWTH_FACTOR	46	0	1	1	NA
GOBP_RESPONSE_TO_FLUID_SHEAR_STRESS	34	0	1	1	NA
GOBP_RESPONSE_TO_LIGHT_STIMULUS	317	0	1	1	NA
GOBP_RESPONSE_TO_MITOCHONDRIAL_DEPOLARISATION	21	0	1	1	NA
GOBP_RESPONSE_TO_NICOTINE	66	0	1	1	NA
GOBP_RESPONSE_TO_PLATELET_DERIVED_GROWTH_FACTOR	21	0	1	1	NA
GOBP_RESPONSE_TO_TESTOSTERONE	41	0	1	1	NA
GOBP_RETINAL_GANGLION_CELL_AXON_GUIDANCE	21	0	1	1	NA
GOBP_RETROGRADE_AXONAL_TRANSPORT	21	0	1	1	NA
GOBP_REVERSE_CHOLESTEROL_TRANSPORT	27	0	1	1	NA
GOBP_RHO_PROTEIN_SIGNAL_TRANSDUCTION	144	0	1	1	NA
GOBP_SEGMENTATION	104	0	1	1	NA
GOBP_SEROTONIN_TRANSPORT	21	0	1	1	NA
GOBP_SIGNAL_TRANSDUCTION_INVOLVED_IN_REGULATION_OF_GENE_EXPRESSION	22	0	1	1	NA
GOBP_SISTER_CHROMATID_SEGREGATION	204	0	1	1	NA
GOBP_SNRNA_METABOLIC_PROCESS	54	0	1	1	NA
GOBP_STEROL_BIOSYNTHETIC_PROCESS	64	0	1	1	NA
GOBP_SULFUR_COMPOUND_CATABOLIC_PROCESS	26	0	1	1	NA
GOBP_SYNAPTIC_VESICLE_LOCALIZATION	56	0	1	1	NA
GOBP_SYNAPTIC_VESICLE_RECYCLING	75	0	1	1	NA
GOBP_T_CELL_LINEAGE_COMMITMENT	27	0	1	1	NA
GOBP_T_HELPER_17_CELL_DIFFERENTIATION	27	0	1	1	NA
GOBP_TOOTH_MINERALIZATION	28	0	1	1	NA
GOBP_TRANSLATIONAL_ELONGATION	58	0	1	1	NA
GOBP_VASCULAR_ENDOTHELIAL_CELL_PROLIFERATION	46	0	1	1	MIR24-1
GOBP_VENTRICULAR_SEPTUM_MORPHOGENESIS	42	0	1	1	NA
GOBP_VESICLE_CARGO_LOADING	22	0	1	1	NA
GOBP_VESICLE_CYTOSKELETAL_TRAFFICKING	73	0	1	1	NA
GOBP_VESICLE_TARGETING_TO_FROM_OR_WITHIN_GOLGI	23	0	1	1	NA
GOBP_ACTIN_FILAMENT_BUNDLE_ORGANIZATION	174	0	1	1	NA
GOBP_ACTIN_NUCLEATION	58	0	1	1	NA
GOBP_ACTIVATION_OF_CYSTEINE_TYPE_ENDOPEPTIDASE_ACTIVITY	20	0	1	1	NA
GOBP_ACTIVATION_OF_PROTEIN_KINASE_B_ACTIVITY	30	0	1	1	NA
GOBP_ACYLGLYCEROL_HOMEOSTASIS	41	0	1	1	NA
GOBP_ADHERENS_JUNCTION_ORGANIZATION	52	0	1	1	NA
GOBP_ADRENAL_GLAND_DEVELOPMENT	29	0	1	1	NA
GOBP_ALCOHOL_CATABOLIC_PROCESS	53	0	1	1	NA
GOBP_AMINO_ACID_ACTIVATION	58	0	1	1	NA
GOBP_AMINO_SUGAR_METABOLIC_PROCESS	38	0	1	1	NA
GOBP_AMINOACYL_TRNA_METABOLISM_INVOLVED_IN_TRANSLATIONAL_FIDELITY	25	0	1	1	NA
GOBP_AMINOGLYCAN_CATABOLIC_PROCESS	31	0	1	1	NA
GOBP_AMMONIUM_ION_METABOLIC_PROCESS	22	0	1	1	NA
GOBP_ANATOMICAL_STRUCTURE_MATURATION	254	0	1	1	FLVCR1
GOBP_ANDROGEN_METABOLIC_PROCESS	33	0	1	1	NA
GOBP_ANIMAL_ORGAN_MATURATION	35	0	1	1	NA
GOBP_ANION_HOMEOSTASIS	42	0	1	1	NA
GOBP_ANTEROGRADE_AXONAL_TRANSPORT	50	0	1	1	NA
GOBP_ANTIGEN_PROCESSING_AND_PRESENTATION_OF_EXOGENOUS_ANTIGEN	151	0	1	1	NA
GOBP_ANTIGEN_PROCESSING_AND_PRESENTATION_OF_PEPTIDE_ANTIGEN_VIA_MHC_CLASS_I	92	0	1	1	NA
GOBP_ANTIMICROBIAL_HUMORAL_IMMUNE_RESPONSE_MEDIATED_BY_ANTIMICROBIAL_PEPTIDE	69	0	1	1	NA
GOBP_AORTA_MORPHOGENESIS	36	0	1	1	NA
GOBP_APOPTOTIC_CELL_CLEARANCE	67	0	1	1	NA
GOBP_ARF_PROTEIN_SIGNAL_TRANSDUCTION	20	0	1	1	NA
GOBP_ARGININE_METABOLIC_PROCESS	25	0	1	1	NA
GOBP_ASPARTATE_FAMILY_AMINO_ACID_METABOLIC_PROCESS	51	0	1	1	NA
GOBP_ASTROCYTE_ACTIVATION	40	0	1	1	NA
GOBP_ASTROCYTE_DEVELOPMENT	59	0	1	1	NA
GOBP_ASYMMETRIC_CELL_DIVISION	24	0	1	1	NA
GOBP_ATP_METABOLIC_PROCESS	286	0	1	1	NA
GOBP_B_CELL_ACTIVATION_INVOLVED_IN_IMMUNE_RESPONSE	83	0	1	1	NA
GOBP_B_CELL_DIFFERENTIATION	127	0	1	1	GON4L
GOBP_BASE_EXCISION_REPAIR	41	0	1	1	NA
GOBP_BEHAVIORAL_RESPONSE_TO_COCAINE	21	0	1	1	NA
GOBP_BENZENE_CONTAINING_COMPOUND_METABOLIC_PROCESS	28	0	1	1	NA
GOBP_BILE_ACID_METABOLIC_PROCESS	50	0	1	1	NA
GOBP_BIOLOGICAL_PROCESS_INVOLVED_IN_INTERACTION_WITH_SYMBIONT	103	0	1	1	NA
GOBP_BIOLOGICAL_PROCESS_INVOLVED_IN_INTRASPECIES_INTERACTION_BETWEEN_ORGANISMS	56	0	1	1	NA
GOBP_BLASTOCYST_DEVELOPMENT	129	0	1	1	NA
GOBP_BLASTOCYST_GROWTH	20	0	1	1	NA
GOBP_BLASTODERM_SEGMENTATION	25	0	1	1	NA
GOBP_BRAIN_MORPHOGENESIS	43	0	1	1	NA
GOBP_C21_STEROID_HORMONE_BIOSYNTHETIC_PROCESS	21	0	1	1	NA
GOBP_C21_STEROID_HORMONE_METABOLIC_PROCESS	37	0	1	1	NA
GOBP_CALCINEURIN_MEDIATED_SIGNALING	54	0	1	1	NA
GOBP_CALCIUM_ION_IMPORT_INTO_CYTOSOL	27	0	1	1	NA
GOBP_CALCIUM_MEDIATED_SIGNALING	213	0	1	1	NA
GOBP_CAMERA_TYPE_EYE_PHOTORECEPTOR_CELL_DIFFERENTIATION	26	0	1	1	NA
GOBP_CARDIAC_EPITHELIAL_TO_MESENCHYMAL_TRANSITION	37	0	1	1	NA
GOBP_CATECHOL_CONTAINING_COMPOUND_METABOLIC_PROCESS	55	0	1	1	NA
GOBP_CD4_POSITIVE_ALPHA_BETA_T_CELL_DIFFERENTIATION	91	0	1	1	NA
GOBP_CELL_ADHESION_MEDIATED_BY_INTEGRIN	87	0	1	1	NA
GOBP_CELL_CELL_JUNCTION_MAINTENANCE	21	0	1	1	NA
GOBP_CELL_CELL_SIGNALING_INVOLVED_IN_CARDIAC_CONDUCTION	34	0	1	1	NA
GOBP_CELL_COMMUNICATION_BY_ELECTRICAL_COUPLING	36	0	1	1	NA
GOBP_CELL_DIFFERENTIATION_INVOLVED_IN_METANEPHROS_DEVELOPMENT	27	0	1	1	NA
GOBP_CELL_JUNCTION_DISASSEMBLY	21	0	1	1	NA
GOBP_CELL_KILLING	347	0	1	1	NA
GOBP_CELL_MATRIX_ADHESION	264	0	1	1	NA
GOBP_CELL_PROLIFERATION_INVOLVED_IN_HEART_MORPHOGENESIS	21	0	1	1	NA
GOBP_CELL_SUBSTRATE_JUNCTION_ORGANIZATION	103	0	1	1	NA
GOBP_CELL_SURFACE_RECEPTOR_SIGNALING_PATHWAY_INVOLVED_IN_HEART_DEVELOPMENT	31	0	1	1	NA
GOBP_CELLULAR_AMINO_ACID_BIOSYNTHETIC_PROCESS	72	0	1	1	NA
GOBP_CELLULAR_COMPONENT_DISASSEMBLY_INVOLVED_IN_EXECUTION_PHASE_OF_APOPTOSIS	29	0	1	1	NA
GOBP_CELLULAR_MODIFIED_AMINO_ACID_BIOSYNTHETIC_PROCESS	44	0	1	1	NA
GOBP_CELLULAR_MODIFIED_AMINO_ACID_CATABOLIC_PROCESS	34	0	1	1	NA
GOBP_CELLULAR_MODIFIED_AMINO_ACID_METABOLIC_PROCESS	192	0	1	1	NA
GOBP_CELLULAR_RESPONSE_TO_AMYLOID_BETA	59	0	1	1	NA
GOBP_CELLULAR_RESPONSE_TO_ARSENIC_CONTAINING_SUBSTANCE	27	0	1	1	NA
GOBP_CELLULAR_RESPONSE_TO_CADMIUM_ION	39	0	1	1	NA
GOBP_CELLULAR_RESPONSE_TO_COPPER_ION	31	0	1	1	NA
GOBP_CELLULAR_RESPONSE_TO_EXTRACELLULAR_STIMULUS	249	0	1	1	NA
GOBP_CELLULAR_RESPONSE_TO_IONIZING_RADIATION	76	0	1	1	NA
GOBP_CELLULAR_RESPONSE_TO_LOW_DENSITY_LIPOPROTEIN_PARTICLE_STIMULUS	22	0	1	1	NA
GOBP_CELLULAR_RESPONSE_TO_OSMOTIC_STRESS	39	0	1	1	NA
GOBP_CELLULAR_RESPONSE_TO_PROSTAGLANDIN_STIMULUS	20	0	1	1	NA
GOBP_CELLULAR_RESPONSE_TO_VIRUS	92	0	1	1	NA
GOBP_CELLULAR_RESPONSE_TO_VITAMIN_D	21	0	1	1	NA
GOBP_CELLULAR_TRANSITION_METAL_ION_HOMEOSTASIS	110	0	1	1	FLVCR1
GOBP_CENTRAL_NERVOUS_SYSTEM_NEURON_DEVELOPMENT	81	0	1	1	NA
GOBP_CERAMIDE_BIOSYNTHETIC_PROCESS	73	0	1	1	NA
GOBP_CEREBELLAR_CORTEX_FORMATION	26	0	1	1	NA
GOBP_CEREBELLAR_PURKINJE_CELL_LAYER_DEVELOPMENT	29	0	1	1	NA
GOBP_CHEMOKINE_C_X_C_MOTIF_LIGAND_2_PRODUCTION	25	0	1	1	NA
GOBP_CHOLESTEROL_EFFLUX	79	0	1	1	NA
GOBP_CHONDROITIN_SULFATE_PROTEOGLYCAN_METABOLIC_PROCESS	36	0	1	1	NA
GOBP_CHRONIC_INFLAMMATORY_RESPONSE	30	0	1	1	NA
GOBP_CIRCADIAN_SLEEP_WAKE_CYCLE	23	0	1	1	NA
GOBP_CLATHRIN_DEPENDENT_ENDOCYTOSIS	50	0	1	1	NA
GOBP_COLLAGEN_METABOLIC_PROCESS	113	0	1	1	NA
GOBP_COLLATERAL_SPROUTING	24	0	1	1	NA
GOBP_COMPLEMENT_ACTIVATION_ALTERNATIVE_PATHWAY	23	0	1	1	NA
GOBP_COTRANSLATIONAL_PROTEIN_TARGETING_TO_MEMBRANE	21	0	1	1	NA
GOBP_CYCLIC_NUCLEOTIDE_MEDIATED_SIGNALING	81	0	1	1	NA
GOBP_CYCLIC_NUCLEOTIDE_METABOLIC_PROCESS	40	0	1	1	NA
GOBP_CYTOKINE_PRODUCTION_INVOLVED_IN_INFLAMMATORY_RESPONSE	101	0	1	1	NA
GOBP_CYTOKINETIC_PROCESS	40	0	1	1	NA
GOBP_DEFENSE_RESPONSE_TO_SYMBIONT	317	0	1	1	NA
GOBP_DENDRITE_MORPHOGENESIS	138	0	1	1	NA
GOBP_DETECTION_OF_CHEMICAL_STIMULUS_INVOLVED_IN_SENSORY_PERCEPTION_OF_TASTE	84	0	1	1	NA
GOBP_DETECTION_OF_LIGHT_STIMULUS	64	0	1	1	NA
GOBP_DETECTION_OF_LIGHT_STIMULUS_INVOLVED_IN_SENSORY_PERCEPTION	21	0	1	1	NA
GOBP_DETECTION_OF_MECHANICAL_STIMULUS	59	0	1	1	NA
GOBP_DETECTION_OF_MECHANICAL_STIMULUS_INVOLVED_IN_SENSORY_PERCEPTION_OF_PAIN	20	0	1	1	NA
GOBP_DEVELOPMENTAL_CELL_GROWTH	234	0	1	1	MIR24-1
GOBP_DEVELOPMENTAL_INDUCTION	35	0	1	1	NA
GOBP_DEVELOPMENTAL_MATURATION	305	0	1	1	FLVCR1
GOBP_DNA_CATABOLIC_PROCESS	30	0	1	1	NA
GOBP_DNA_REPLICATION_DEPENDENT_CHROMATIN_ORGANIZATION	39	0	1	1	NA
GOBP_DNA_STRAND_ELONGATION	47	0	1	1	NA
GOBP_DNA_SYNTHESIS_INVOLVED_IN_DNA_REPAIR	36	0	1	1	NA
GOBP_DNA_TEMPLATED_TRANSCRIPTION_ELONGATION	92	0	1	1	NA
GOBP_DOPAMINE_RECEPTOR_SIGNALING_PATHWAY	38	0	1	1	NA
GOBP_DOPAMINE_TRANSPORT	60	0	1	1	SYT11
GOBP_DOPAMINERGIC_NEURON_DIFFERENTIATION	40	0	1	1	NA
GOBP_EATING_BEHAVIOR	40	0	1	1	NA
GOBP_ECTODERM_DEVELOPMENT	29	0	1	1	NA
GOBP_EMBRYONIC_HEART_TUBE_DEVELOPMENT	88	0	1	1	NA
GOBP_EMBRYONIC_HEMOPOIESIS	24	0	1	1	NA
GOBP_EMBRYONIC_HINDLIMB_MORPHOGENESIS	29	0	1	1	NA
GOBP_EMBRYONIC_PLACENTA_MORPHOGENESIS	28	0	1	1	NA
GOBP_ENDOCARDIAL_CUSHION_DEVELOPMENT	50	0	1	1	NA
GOBP_ENDOCRINE_PANCREAS_DEVELOPMENT	46	0	1	1	NA
GOBP_ENDOPLASMIC_RETICULUM_TO_CYTOSOL_TRANSPORT	28	0	1	1	NA
GOBP_ENDOPLASMIC_RETICULUM_TO_GOLGI_VESICLE_MEDIATED_TRANSPORT	130	0	1	1	NA
GOBP_ENDOSOME_TRANSPORT_VIA_MULTIVESICULAR_BODY_SORTING_PATHWAY	35	0	1	1	NA
GOBP_ENDOTHELIAL_CELL_APOPTOTIC_PROCESS	80	0	1	1	MIR24-1
GOBP_ENTEROENDOCRINE_CELL_DIFFERENTIATION	31	0	1	1	NA
GOBP_ER_NUCLEUS_SIGNALING_PATHWAY	47	0	1	1	NA
GOBP_ERK1_AND_ERK2_CASCADE	375	0	1	1	MIR24-1
GOBP_ERYTHROCYTE_DEVELOPMENT	35	0	1	1	FLVCR1
GOBP_ERYTHROCYTE_HOMEOSTASIS	159	0	1	1	FLVCR1
GOBP_ESTABLISHMENT_OF_MITOCHONDRION_LOCALIZATION	29	0	1	1	NA
GOBP_ESTABLISHMENT_OF_MITOTIC_SPINDLE_LOCALIZATION	37	0	1	1	NA
GOBP_ESTABLISHMENT_OF_SPINDLE_ORIENTATION	39	0	1	1	NA
GOBP_ESTROGEN_METABOLIC_PROCESS	47	0	1	1	NA
GOBP_ETHER_METABOLIC_PROCESS	29	0	1	1	NA
GOBP_EXOCYTIC_PROCESS	76	0	1	1	NA
GOBP_EXPORT_ACROSS_PLASMA_MEMBRANE	73	0	1	1	NA
GOBP_EYE_PHOTORECEPTOR_CELL_DEVELOPMENT	45	0	1	1	NA
GOBP_FEAR_RESPONSE	37	0	1	1	NA
GOBP_FEEDING_BEHAVIOR	104	0	1	1	NA
GOBP_FEMALE_GAMETE_GENERATION	159	0	1	1	NA
GOBP_FEMALE_GENITALIA_DEVELOPMENT	20	0	1	1	NA
GOBP_FIBROBLAST_GROWTH_FACTOR_RECEPTOR_SIGNALING_PATHWAY	83	0	1	1	NA
GOBP_FIBROBLAST_MIGRATION	46	0	1	1	NA
GOBP_GASTRULATION	204	0	1	1	NA
GOBP_GENITALIA_DEVELOPMENT	48	0	1	1	NA
GOBP_GLANDULAR_EPITHELIAL_CELL_DEVELOPMENT	30	0	1	1	NA
GOBP_GLUCOCORTICOID_BIOSYNTHETIC_PROCESS	21	0	1	1	NA
GOBP_GLUCOSE_CATABOLIC_PROCESS	19	0	1	1	NA
GOBP_GLUTAMATE_SECRETION	32	0	1	1	NA
GOBP_GLYCOPROTEIN_BIOSYNTHETIC_PROCESS	323	0	1	1	NA
GOBP_GLYCOSAMINOGLYCAN_CATABOLIC_PROCESS	25	0	1	1	NA
GOBP_GLYCOSIDE_METABOLIC_PROCESS	21	0	1	1	NA
GOBP_GLYCOSYL_COMPOUND_CATABOLIC_PROCESS	36	0	1	1	NA
GOBP_GLYCOSYLATION	254	0	1	1	NA
GOBP_GOLGI_ORGANIZATION	146	0	1	1	NA
GOBP_GOLGI_TO_PLASMA_MEMBRANE_PROTEIN_TRANSPORT	44	0	1	1	NA
GOBP_GOLGI_TO_PLASMA_MEMBRANE_TRANSPORT	63	0	1	1	NA
GOBP_GOLGI_VESICLE_TRANSPORT	309	0	1	1	NA
GOBP_GRANULOCYTE_MIGRATION	157	0	1	1	NA
GOBP_GROWTH_PLATE_CARTILAGE_DEVELOPMENT	20	0	1	1	NA
GOBP_HEART_GROWTH	96	0	1	1	MIR24-1
GOBP_HEART_TRABECULA_MORPHOGENESIS	31	0	1	1	NA
GOBP_HEAT_GENERATION	23	0	1	1	NA
GOBP_HEPARAN_SULFATE_PROTEOGLYCAN_BIOSYNTHETIC_PROCESS	26	0	1	1	NA
GOBP_HIGH_DENSITY_LIPOPROTEIN_PARTICLE_ASSEMBLY	22	0	1	1	NA
GOBP_HIGH_DENSITY_LIPOPROTEIN_PARTICLE_CLEARANCE	21	0	1	1	NA
GOBP_HIPPO_SIGNALING	38	0	1	1	NA
GOBP_HISTONE_EXCHANGE	23	0	1	1	NA
GOBP_HISTONE_H2A_ACETYLATION	22	0	1	1	NA
GOBP_HISTONE_H2A_MONOUBIQUITINATION	22	0	1	1	NA
GOBP_HISTONE_H3_K4_METHYLATION	79	0	1	1	NA
GOBP_HISTONE_H3_K9_METHYLATION	44	0	1	1	NA
GOBP_HISTONE_H3_K9_MODIFICATION	57	0	1	1	NA
GOBP_HORMONE_MEDIATED_SIGNALING_PATHWAY	206	0	1	1	NA
GOBP_ICOSANOID_BIOSYNTHETIC_PROCESS	56	0	1	1	NA
GOBP_INNER_MITOCHONDRIAL_MEMBRANE_ORGANIZATION	40	0	1	1	NA
GOBP_INOSITOL_PHOSPHATE_CATABOLIC_PROCESS	19	0	1	1	NA
GOBP_INTERFERON_BETA_PRODUCTION	67	0	1	1	NA
GOBP_INTERFERON_GAMMA_PRODUCTION	167	0	1	1	MIR24-1
GOBP_INTERLEUKIN_1_PRODUCTION	172	0	1	1	NA
GOBP_INTERLEUKIN_4_PRODUCTION	41	0	1	1	NA
GOBP_INTERLEUKIN_6_MEDIATED_SIGNALING_PATHWAY	26	0	1	1	NA
GOBP_INTERLEUKIN_6_PRODUCTION	204	0	1	1	SYT11
GOBP_INTERLEUKIN_8_PRODUCTION	116	0	1	1	NA
GOBP_INTERMEMBRANE_LIPID_TRANSFER	49	0	1	1	NA
GOBP_INTRACELLULAR_LIPID_TRANSPORT	49	0	1	1	NA
GOBP_INTRINSIC_APOPTOTIC_SIGNALING_PATHWAY_IN_RESPONSE_TO_ENDOPLASMIC_RETICULUM_STRESS	72	0	1	1	NA
GOBP_IRON_ION_HOMEOSTASIS	78	0	1	1	FLVCR1
GOBP_KINETOCHORE_ORGANIZATION	23	0	1	1	NA
GOBP_LABYRINTHINE_LAYER_DEVELOPMENT	45	0	1	1	NA
GOBP_LEFT_RIGHT_PATTERN_FORMATION	22	0	1	1	NA
GOBP_LENS_FIBER_CELL_DIFFERENTIATION	39	0	1	1	NA
GOBP_LEUKOCYTE_MIGRATION_INVOLVED_IN_INFLAMMATORY_RESPONSE	28	0	1	1	NA
GOBP_LEUKOTRIENE_BIOSYNTHETIC_PROCESS	18	0	1	1	NA
GOBP_LIPID_DIGESTION	20	0	1	1	NA
GOBP_LIPID_STORAGE	99	0	1	1	NA
GOBP_LIPOPOLYSACCHARIDE_MEDIATED_SIGNALING_PATHWAY	79	0	1	1	NA
GOBP_LIPOSACCHARIDE_METABOLIC_PROCESS	117	0	1	1	NA
GOBP_LONG_TERM_MEMORY	41	0	1	1	NA
GOBP_LOW_DENSITY_LIPOPROTEIN_PARTICLE_CLEARANCE	35	0	1	1	NA
GOBP_LUNG_MORPHOGENESIS	58	0	1	1	NA
GOBP_LYMPH_VESSEL_DEVELOPMENT	30	0	1	1	NA
GOBP_MAINTENANCE_OF_LOCATION	339	0	1	1	NA
GOBP_MALE_MEIOSIS_I	31	0	1	1	NA
GOBP_MALE_MEIOTIC_NUCLEAR_DIVISION	52	0	1	1	NA
GOBP_MALE_SEX_DIFFERENTIATION	166	0	1	1	NA
GOBP_MAMMARY_GLAND_ALVEOLUS_DEVELOPMENT	24	0	1	1	NA
GOBP_MAMMARY_GLAND_EPITHELIAL_CELL_PROLIFERATION	27	0	1	1	NA
GOBP_MAST_CELL_ACTIVATION_INVOLVED_IN_IMMUNE_RESPONSE	53	0	1	1	NA
GOBP_MATURATION_OF_LSU_RRNA	30	0	1	1	NA
GOBP_MEIOSIS_I_CELL_CYCLE_PROCESS	154	0	1	1	NA
GOBP_MEIOTIC_CELL_CYCLE	284	0	1	1	NA
GOBP_MEIOTIC_CELL_CYCLE_PROCESS	225	0	1	1	NA
GOBP_MEMBRANE_DEPOLARIZATION_DURING_CARDIAC_MUSCLE_CELL_ACTION_POTENTIAL	23	0	1	1	NA
GOBP_MEMBRANE_INVAGINATION	76	0	1	1	NA
GOBP_MEMBRANE_REPOLARIZATION	51	0	1	1	NA
GOBP_MESENCHYMAL_CELL_DIFFERENTIATION	253	0	1	1	NA
GOBP_MESODERM_MORPHOGENESIS	84	0	1	1	NA
GOBP_METANEPHROS_MORPHOGENESIS	37	0	1	1	NA
GOBP_MICROTUBULE_BASED_TRANSPORT	195	0	1	1	NA
GOBP_MICROTUBULE_DEPOLYMERIZATION	43	0	1	1	NA
GOBP_MIDBRAIN_DEVELOPMENT	94	0	1	1	NA
GOBP_MITOCHONDRIAL_DEPOLARIZATION	21	0	1	1	NA
GOBP_MITOCHONDRIAL_FISSION	45	0	1	1	NA
GOBP_MITOCHONDRIAL_FUSION	32	0	1	1	NA
GOBP_MITOCHONDRIAL_OUTER_MEMBRANE_PERMEABILIZATION	43	0	1	1	NA
GOBP_MITOCHONDRIAL_OUTER_MEMBRANE_PERMEABILIZATION_INVOLVED_IN_PROGRAMMED_CELL_DEATH	51	0	1	1	NA
GOBP_MITOCHONDRIAL_TRANSLATION	81	0	1	1	NA
GOBP_MITOPHAGY	30	0	1	1	NA
GOBP_MITOTIC_DNA_INTEGRITY_CHECKPOINT_SIGNALING	105	0	1	1	NA
GOBP_MITOTIC_NUCLEAR_DIVISION	318	0	1	1	NA
GOBP_MITOTIC_SISTER_CHROMATID_COHESION	27	0	1	1	NA
GOBP_MONOCYTE_ACTIVATION	20	0	1	1	NA
GOBP_MORPHOGENESIS_OF_AN_EPITHELIAL_SHEET	64	0	1	1	NA
GOBP_MRNA_5_SPLICE_SITE_RECOGNITION	9	0	1	1	NA
GOBP_MRNA_CATABOLIC_PROCESS	272	0	1	1	NA
GOBP_MRNA_CLEAVAGE	28	0	1	1	NA
GOBP_MULTIVESICULAR_BODY_SORTING_PATHWAY	41	0	1	1	NA
GOBP_MUSCLE_CELL_APOPTOTIC_PROCESS	100	0	1	1	MIR24-1
GOBP_MUSCLE_CELL_CELLULAR_HOMEOSTASIS	18	0	1	1	NA
GOBP_MUSCLE_HYPERTROPHY_IN_RESPONSE_TO_STRESS	31	0	1	1	NA
GOBP_MYELIN_ASSEMBLY	22	0	1	1	NA
GOBP_MYELOID_LEUKOCYTE_DIFFERENTIATION	252	0	1	1	NA
GOBP_MYOBLAST_DIFFERENTIATION	98	0	1	1	NA
GOBP_NAD_METABOLIC_PROCESS	30	0	1	1	NA
GOBP_NATURAL_KILLER_CELL_ACTIVATION_INVOLVED_IN_IMMUNE_RESPONSE	23	0	1	1	NA
GOBP_NATURAL_KILLER_CELL_DIFFERENTIATION	24	0	1	1	NA
GOBP_NATURAL_KILLER_CELL_PROLIFERATION	19	0	1	1	NA
GOBP_NCRNA_3_END_PROCESSING	38	0	1	1	NA
GOBP_NCRNA_CATABOLIC_PROCESS	45	0	1	1	NA
GOBP_NEGATIVE_REGULATION_OF_ADENYLATE_CYCLASE_ACTIVITY	28	0	1	1	NA
GOBP_NEGATIVE_REGULATION_OF_AMYLOID_PRECURSOR_PROTEIN_BIOSYNTHETIC_PROCESS	18	0	1	1	NA
GOBP_NEGATIVE_REGULATION_OF_ATP_METABOLIC_PROCESS	39	0	1	1	NA
GOBP_NEGATIVE_REGULATION_OF_B_CELL_ACTIVATION	33	0	1	1	NA
GOBP_NEGATIVE_REGULATION_OF_CALCIUM_ION_IMPORT	20	0	1	1	NA
GOBP_NEGATIVE_REGULATION_OF_CATECHOLAMINE_SECRETION	20	0	1	1	SYT11
GOBP_NEGATIVE_REGULATION_OF_CD4_POSITIVE_ALPHA_BETA_T_CELL_ACTIVATION	38	0	1	1	NA
GOBP_NEGATIVE_REGULATION_OF_CELL_AGING	30	0	1	1	NA
GOBP_NEGATIVE_REGULATION_OF_CELLULAR_PROTEIN_CATABOLIC_PROCESS	83	0	1	1	NA
GOBP_NEGATIVE_REGULATION_OF_COAGULATION	53	0	1	1	NA
GOBP_NEGATIVE_REGULATION_OF_CYTOKINE_PRODUCTION_INVOLVED_IN_IMMUNE_RESPONSE	45	0	1	1	NA
GOBP_NEGATIVE_REGULATION_OF_CYTOKINE_PRODUCTION_INVOLVED_IN_INFLAMMATORY_RESPONSE	48	0	1	1	NA
GOBP_NEGATIVE_REGULATION_OF_DEFENSE_RESPONSE	356	0	1	1	SYT11
GOBP_NEGATIVE_REGULATION_OF_DEVELOPMENTAL_GROWTH	110	0	1	1	NA
GOBP_NEGATIVE_REGULATION_OF_DNA_BIOSYNTHETIC_PROCESS	38	0	1	1	NA
GOBP_NEGATIVE_REGULATION_OF_ENDOPLASMIC_RETICULUM_STRESS_INDUCED_INTRINSIC_APOPTOTIC_SIGNALING_PATHWAY	24	0	1	1	NA
GOBP_NEGATIVE_REGULATION_OF_EPITHELIAL_CELL_APOPTOTIC_PROCESS	53	0	1	1	NA
GOBP_NEGATIVE_REGULATION_OF_EPITHELIAL_CELL_MIGRATION	118	0	1	1	MIR24-1
GOBP_NEGATIVE_REGULATION_OF_ERK1_AND_ERK2_CASCADE	73	0	1	1	NA
GOBP_NEGATIVE_REGULATION_OF_ESTABLISHMENT_OF_PROTEIN_LOCALIZATION	130	0	1	1	NA
GOBP_NEGATIVE_REGULATION_OF_FATTY_ACID_BIOSYNTHETIC_PROCESS	19	0	1	1	NA
GOBP_NEGATIVE_REGULATION_OF_GLYCOPROTEIN_METABOLIC_PROCESS	27	0	1	1	NA
GOBP_NEGATIVE_REGULATION_OF_GROWTH	258	0	1	1	NA
GOBP_NEGATIVE_REGULATION_OF_INTERLEUKIN_1_PRODUCTION	63	0	1	1	NA
GOBP_NEGATIVE_REGULATION_OF_INTRACELLULAR_PROTEIN_TRANSPORT	42	0	1	1	NA
GOBP_NEGATIVE_REGULATION_OF_INTRINSIC_APOPTOTIC_SIGNALING_PATHWAY_BY_P53_CLASS_MEDIATOR	26	0	1	1	NA
GOBP_NEGATIVE_REGULATION_OF_LEUKOCYTE_CHEMOTAXIS	25	0	1	1	NA
GOBP_NEGATIVE_REGULATION_OF_LYASE_ACTIVITY	34	0	1	1	NA
GOBP_NEGATIVE_REGULATION_OF_MAP_KINASE_ACTIVITY	60	0	1	1	NA
GOBP_NEGATIVE_REGULATION_OF_MRNA_METABOLIC_PROCESS	98	0	1	1	NA
GOBP_NEGATIVE_REGULATION_OF_MRNA_PROCESSING	37	0	1	1	NA
GOBP_NEGATIVE_REGULATION_OF_MYELOID_LEUKOCYTE_DIFFERENTIATION	63	0	1	1	NA
GOBP_NEGATIVE_REGULATION_OF_NECROTIC_CELL_DEATH	22	0	1	1	NA
GOBP_NEGATIVE_REGULATION_OF_OSTEOCLAST_DIFFERENTIATION	44	0	1	1	NA
GOBP_NEGATIVE_REGULATION_OF_PEPTIDYL_THREONINE_PHOSPHORYLATION	20	0	1	1	NA
GOBP_NEGATIVE_REGULATION_OF_POSTTRANSCRIPTIONAL_GENE_SILENCING	34	0	1	1	NA
GOBP_NEGATIVE_REGULATION_OF_PROTEIN_MODIFICATION_BY_SMALL_PROTEIN_CONJUGATION_OR_REMOVAL	106	0	1	1	NA
GOBP_NEGATIVE_REGULATION_OF_PROTEOLYSIS	370	0	1	1	MIR24-1
GOBP_NEGATIVE_REGULATION_OF_PROTEOLYSIS_INVOLVED_IN_CELLULAR_PROTEIN_CATABOLIC_PROCESS	71	0	1	1	NA
GOBP_NEGATIVE_REGULATION_OF_REPRODUCTIVE_PROCESS	63	0	1	1	NA
GOBP_NEGATIVE_REGULATION_OF_RESPONSE_TO_BIOTIC_STIMULUS	203	0	1	1	NA
GOBP_NEGATIVE_REGULATION_OF_RESPONSE_TO_DNA_DAMAGE_STIMULUS	92	0	1	1	NA
GOBP_NEGATIVE_REGULATION_OF_RESPONSE_TO_OXIDATIVE_STRESS	29	0	1	1	NA
GOBP_NEGATIVE_REGULATION_OF_RNA_SPLICING	28	0	1	1	NA
GOBP_NEGATIVE_REGULATION_OF_SIGNALING_RECEPTOR_ACTIVITY	69	0	1	1	NA
GOBP_NEGATIVE_REGULATION_OF_SMALL_MOLECULE_METABOLIC_PROCESS	99	0	1	1	NA
GOBP_NEGATIVE_REGULATION_OF_SPROUTING_ANGIOGENESIS	29	0	1	1	NA
GOBP_NEGATIVE_REGULATION_OF_STEM_CELL_DIFFERENTIATION	25	0	1	1	NA
GOBP_NEGATIVE_REGULATION_OF_STEROL_TRANSPORT	31	0	1	1	NA
GOBP_NEGATIVE_REGULATION_OF_STRIATED_MUSCLE_CELL_DIFFERENTIATION	41	0	1	1	NA
GOBP_NEGATIVE_REGULATION_OF_T_CELL_APOPTOTIC_PROCESS	20	0	1	1	NA
GOBP_NEGATIVE_REGULATION_OF_T_CELL_CYTOKINE_PRODUCTION	18	0	1	1	NA
GOBP_NEGATIVE_REGULATION_OF_T_CELL_RECEPTOR_SIGNALING_PATHWAY	28	0	1	1	NA
GOBP_NEGATIVE_REGULATION_OF_TELOMERE_MAINTENANCE_VIA_TELOMERE_LENGTHENING	28	0	1	1	NA
GOBP_NEGATIVE_REGULATION_OF_TOLL_LIKE_RECEPTOR_SIGNALING_PATHWAY	52	0	1	1	NA
GOBP_NEGATIVE_REGULATION_OF_TRANSCRIPTION_REGULATORY_REGION_DNA_BINDING	17	0	1	1	NA
GOBP_NEGATIVE_REGULATION_OF_TUMOR_NECROSIS_FACTOR_SUPERFAMILY_CYTOKINE_PRODUCTION	97	0	1	1	SYT11
GOBP_NEGATIVE_REGULATION_OF_TYPE_I_INTERFERON_MEDIATED_SIGNALING_PATHWAY	20	0	1	1	NA
GOBP_NEGATIVE_REGULATION_OF_VASCULAR_ASSOCIATED_SMOOTH_MUSCLE_CELL_MIGRATION	20	0	1	1	NA
GOBP_NEGATIVE_REGULATION_OF_VASCULAR_ENDOTHELIAL_CELL_PROLIFERATION	21	0	1	1	MIR24-1
GOBP_NEGATIVE_REGULATION_OF_VIRAL_ENTRY_INTO_HOST_CELL	43	0	1	1	NA
GOBP_NEGATIVE_REGULATION_OF_VIRAL_GENOME_REPLICATION	64	0	1	1	NA
GOBP_NEURAL_CREST_CELL_DIFFERENTIATION	96	0	1	1	NA
GOBP_NEUROINFLAMMATORY_RESPONSE	56	0	1	1	SYT11
GOBP_NEUROMUSCULAR_PROCESS_CONTROLLING_BALANCE	52	0	1	1	NA
GOBP_NEURON_CELLULAR_HOMEOSTASIS	32	0	1	1	NA
GOBP_NEUROPEPTIDE_SIGNALING_PATHWAY	109	0	1	1	NA
GOBP_NEUROTRANSMITTER_METABOLIC_PROCESS	35	0	1	1	NA
GOBP_NEUROTRANSMITTER_RECEPTOR_TRANSPORT	24	0	1	1	NA
GOBP_NEUTROPHIL_MEDIATED_IMMUNITY	38	0	1	1	NA
GOBP_NIK_NF_KAPPAB_SIGNALING	162	0	1	1	NA
GOBP_NITRIC_OXIDE_MEDIATED_SIGNAL_TRANSDUCTION	32	0	1	1	NA
GOBP_NITRIC_OXIDE_SYNTHASE_BIOSYNTHETIC_PROCESS	21	0	1	1	NA
GOBP_NLS_BEARING_PROTEIN_IMPORT_INTO_NUCLEUS	20	0	1	1	NA
GOBP_NOREPINEPHRINE_TRANSPORT	23	0	1	1	NA
GOBP_NUCLEOSIDE_BISPHOSPHATE_BIOSYNTHETIC_PROCESS	65	0	1	1	NA
GOBP_NUCLEOSIDE_METABOLIC_PROCESS	60	0	1	1	NA
GOBP_NUCLEOSIDE_PHOSPHATE_BIOSYNTHETIC_PROCESS	255	0	1	1	NA
GOBP_NUCLEOSIDE_TRIPHOSPHATE_BIOSYNTHETIC_PROCESS	81	0	1	1	NA
GOBP_NUCLEOSIDE_TRIPHOSPHATE_METABOLIC_PROCESS	106	0	1	1	NA
GOBP_NUCLEOSOME_MOBILIZATION	32	0	1	1	NA
GOBP_NUCLEOTIDE_BINDING_OLIGOMERIZATION_DOMAIN_CONTAINING_2_SIGNALING_PATHWAY	24	0	1	1	NA
GOBP_NUCLEOTIDE_PHOSPHORYLATION	99	0	1	1	NA
GOBP_NUCLEUS_ORGANIZATION	144	0	1	1	NA
GOBP_OLEFINIC_COMPOUND_BIOSYNTHETIC_PROCESS	24	0	1	1	NA
GOBP_ORGAN_OR_TISSUE_SPECIFIC_IMMUNE_RESPONSE	35	0	1	1	NA
GOBP_OSTEOCLAST_DEVELOPMENT	24	0	1	1	NA
GOBP_PARASYMPATHETIC_NERVOUS_SYSTEM_DEVELOPMENT	19	0	1	1	NA
GOBP_PATHWAY_RESTRICTED_SMAD_PROTEIN_PHOSPHORYLATION	75	0	1	1	NA
GOBP_PEPTIDE_CROSS_LINKING	36	0	1	1	NA
GOBP_PEPTIDYL_GLUTAMIC_ACID_MODIFICATION	29	0	1	1	NA
GOBP_PEPTIDYL_L_CYSTEINE_S_PALMITOYLATION	21	0	1	1	NA
GOBP_PEPTIDYL_LYSINE_ACETYLATION	195	0	1	1	NA
GOBP_PEPTIDYL_SERINE_DEPHOSPHORYLATION	21	0	1	1	NA
GOBP_PEPTIDYL_THREONINE_MODIFICATION	133	0	1	1	NA
GOBP_PEROXISOME_PROLIFERATOR_ACTIVATED_RECEPTOR_SIGNALING_PATHWAY	24	0	1	1	NA
GOBP_PHAGOCYTOSIS_RECOGNITION	35	0	1	1	NA
GOBP_PHENOL_CONTAINING_COMPOUND_BIOSYNTHETIC_PROCESS	50	0	1	1	NA
GOBP_PHOSPHATIDYLCHOLINE_ACYL_CHAIN_REMODELING	24	0	1	1	NA
GOBP_PHOSPHATIDYLINOSITOL_DEPHOSPHORYLATION	33	0	1	1	NA
GOBP_PHOSPHOLIPID_CATABOLIC_PROCESS	60	0	1	1	NA
GOBP_PHOTOPERIODISM	34	0	1	1	NA
GOBP_PIGMENT_BIOSYNTHETIC_PROCESS	66	0	1	1	FLVCR1
GOBP_PIGMENT_GRANULE_ORGANIZATION	27	0	1	1	NA
GOBP_PIRNA_METABOLIC_PROCESS	24	0	1	1	NA
GOBP_PLACENTA_BLOOD_VESSEL_DEVELOPMENT	31	0	1	1	NA
GOBP_PLASMA_MEMBRANE_FUSION	31	0	1	1	NA
GOBP_PLASMA_MEMBRANE_PHOSPHOLIPID_SCRAMBLING	27	0	1	1	NA
GOBP_PLASMINOGEN_ACTIVATION	25	0	1	1	NA
GOBP_PLATELET_MORPHOGENESIS	27	0	1	1	NA
GOBP_POLY_A_PLUS_MRNA_EXPORT_FROM_NUCLEUS	17	0	1	1	NA
GOBP_POLYOL_BIOSYNTHETIC_PROCESS	65	0	1	1	NA
GOBP_POLYOL_CATABOLIC_PROCESS	26	0	1	1	NA
GOBP_POLYOL_METABOLIC_PROCESS	116	0	1	1	NA
GOBP_POSITIVE_REGULATION_OF_ACTIN_NUCLEATION	24	0	1	1	NA
GOBP_POSITIVE_REGULATION_OF_ACUTE_INFLAMMATORY_RESPONSE	39	0	1	1	NA
GOBP_POSITIVE_REGULATION_OF_ADAPTIVE_IMMUNE_RESPONSE	177	0	1	1	NA
GOBP_POSITIVE_REGULATION_OF_ALCOHOL_BIOSYNTHETIC_PROCESS	27	0	1	1	NA
GOBP_POSITIVE_REGULATION_OF_APOPTOTIC_CELL_CLEARANCE	23	0	1	1	NA
GOBP_POSITIVE_REGULATION_OF_APOPTOTIC_SIGNALING_PATHWAY	145	0	1	1	NA
GOBP_POSITIVE_REGULATION_OF_ATP_DEPENDENT_ACTIVITY	45	0	1	1	NA
GOBP_POSITIVE_REGULATION_OF_AXON_EXTENSION	41	0	1	1	NA
GOBP_POSITIVE_REGULATION_OF_BMP_SIGNALING_PATHWAY	41	0	1	1	NA
GOBP_POSITIVE_REGULATION_OF_CALCIUM_ION_TRANSMEMBRANE_TRANSPORTER_ACTIVITY	36	0	1	1	NA
GOBP_POSITIVE_REGULATION_OF_CELL_CYCLE	346	0	1	1	NA
GOBP_POSITIVE_REGULATION_OF_CELL_CYCLE_G1_S_PHASE_TRANSITION	66	0	1	1	NA
GOBP_POSITIVE_REGULATION_OF_CELL_CYCLE_PHASE_TRANSITION	137	0	1	1	NA
GOBP_POSITIVE_REGULATION_OF_CELL_CYCLE_PROCESS	267	0	1	1	NA
GOBP_POSITIVE_REGULATION_OF_CELL_DIVISION	89	0	1	1	NA
GOBP_POSITIVE_REGULATION_OF_CELL_GROWTH	169	0	1	1	NA
GOBP_POSITIVE_REGULATION_OF_CELL_MATRIX_ADHESION	58	0	1	1	NA
GOBP_POSITIVE_REGULATION_OF_CELLULAR_RESPONSE_TO_INSULIN_STIMULUS	24	0	1	1	NA
GOBP_POSITIVE_REGULATION_OF_COLD_INDUCED_THERMOGENESIS	111	0	1	1	NA
GOBP_POSITIVE_REGULATION_OF_COLLAGEN_METABOLIC_PROCESS	25	0	1	1	NA
GOBP_POSITIVE_REGULATION_OF_CYTOKINE_PRODUCTION_INVOLVED_IN_IMMUNE_RESPONSE	141	0	1	1	NA
GOBP_POSITIVE_REGULATION_OF_CYTOKINESIS	42	0	1	1	NA
GOBP_POSITIVE_REGULATION_OF_CYTOSOLIC_CALCIUM_ION_CONCENTRATION_INVOLVED_IN_PHOSPHOLIPASE_C_ACTIVATING_G_PROTEIN_COUPLED_SIGNALING_PATHWAY	28	0	1	1	NA
GOBP_POSITIVE_REGULATION_OF_DENDRITE_MORPHOGENESIS	33	0	1	1	NA
GOBP_POSITIVE_REGULATION_OF_DEPHOSPHORYLATION	68	0	1	1	NA
GOBP_POSITIVE_REGULATION_OF_EMBRYONIC_DEVELOPMENT	22	0	1	1	NA
GOBP_POSITIVE_REGULATION_OF_EPIDERMAL_CELL_DIFFERENTIATION	27	0	1	1	NA
GOBP_POSITIVE_REGULATION_OF_EPITHELIAL_CELL_APOPTOTIC_PROCESS	46	0	1	1	MIR24-1
GOBP_POSITIVE_REGULATION_OF_EPITHELIAL_CELL_MIGRATION	174	0	1	1	NA
GOBP_POSITIVE_REGULATION_OF_ERK1_AND_ERK2_CASCADE	263	0	1	1	MIR24-1
GOBP_POSITIVE_REGULATION_OF_ERYTHROCYTE_DIFFERENTIATION	40	0	1	1	NA
GOBP_POSITIVE_REGULATION_OF_EXTRINSIC_APOPTOTIC_SIGNALING_PATHWAY	57	0	1	1	NA
GOBP_POSITIVE_REGULATION_OF_FIBROBLAST_PROLIFERATION	48	0	1	1	NA
GOBP_POSITIVE_REGULATION_OF_GRANULOCYTE_CHEMOTAXIS	25	0	1	1	NA
GOBP_POSITIVE_REGULATION_OF_HISTONE_H3_K4_METHYLATION	32	0	1	1	NA
GOBP_POSITIVE_REGULATION_OF_IMMUNE_EFFECTOR_PROCESS	363	0	1	1	NA
GOBP_POSITIVE_REGULATION_OF_INFLAMMATORY_RESPONSE	178	0	1	1	NA
GOBP_POSITIVE_REGULATION_OF_INSULIN_SECRETION_INVOLVED_IN_CELLULAR_RESPONSE_TO_GLUCOSE_STIMULUS	32	0	1	1	NA
GOBP_POSITIVE_REGULATION_OF_ION_TRANSMEMBRANE_TRANSPORT	155	0	1	1	NA
GOBP_POSITIVE_REGULATION_OF_LEUKOCYTE_MIGRATION	163	0	1	1	NA
GOBP_POSITIVE_REGULATION_OF_LIPID_BIOSYNTHETIC_PROCESS	89	0	1	1	NA
GOBP_POSITIVE_REGULATION_OF_LYASE_ACTIVITY	23	0	1	1	NA
GOBP_POSITIVE_REGULATION_OF_LYMPHOCYTE_CHEMOTAXIS	25	0	1	1	NA
GOBP_POSITIVE_REGULATION_OF_MACROPHAGE_ACTIVATION	32	0	1	1	NA
GOBP_POSITIVE_REGULATION_OF_MACROPHAGE_MIGRATION	28	0	1	1	NA
GOBP_POSITIVE_REGULATION_OF_MEIOTIC_CELL_CYCLE	27	0	1	1	NA
GOBP_POSITIVE_REGULATION_OF_MEMBRANE_PROTEIN_ECTODOMAIN_PROTEOLYSIS	24	0	1	1	NA
GOBP_POSITIVE_REGULATION_OF_MIRNA_TRANSCRIPTION	51	0	1	1	NA
GOBP_POSITIVE_REGULATION_OF_MITOCHONDRIAL_FISSION	23	0	1	1	NA
GOBP_POSITIVE_REGULATION_OF_MITOTIC_CELL_CYCLE_PHASE_TRANSITION	101	0	1	1	NA
GOBP_POSITIVE_REGULATION_OF_MONOOXYGENASE_ACTIVITY	36	0	1	1	NA
GOBP_POSITIVE_REGULATION_OF_MUSCLE_TISSUE_DEVELOPMENT	31	0	1	1	NA
GOBP_POSITIVE_REGULATION_OF_MYELOID_CELL_DIFFERENTIATION	118	0	1	1	NA
GOBP_POSITIVE_REGULATION_OF_MYELOID_LEUKOCYTE_MEDIATED_IMMUNITY	26	0	1	1	NA
GOBP_POSITIVE_REGULATION_OF_MYOBLAST_DIFFERENTIATION	23	0	1	1	NA
GOBP_POSITIVE_REGULATION_OF_NATURAL_KILLER_CELL_MEDIATED_CYTOTOXICITY	42	0	1	1	NA
GOBP_POSITIVE_REGULATION_OF_NATURAL_KILLER_CELL_MEDIATED_IMMUNITY	94	0	1	1	NA
GOBP_POSITIVE_REGULATION_OF_NERVOUS_SYSTEM_PROCESS	38	0	1	1	NA
GOBP_POSITIVE_REGULATION_OF_NEURON_APOPTOTIC_PROCESS	58	0	1	1	NA
GOBP_POSITIVE_REGULATION_OF_NF_KAPPAB_TRANSCRIPTION_FACTOR_ACTIVITY	190	0	1	1	NA
GOBP_POSITIVE_REGULATION_OF_NOTCH_SIGNALING_PATHWAY	47	0	1	1	NA
GOBP_POSITIVE_REGULATION_OF_OXIDOREDUCTASE_ACTIVITY	63	0	1	1	NA
GOBP_POSITIVE_REGULATION_OF_PHOSPHATASE_ACTIVITY	37	0	1	1	NA
GOBP_POSITIVE_REGULATION_OF_PHOSPHOPROTEIN_PHOSPHATASE_ACTIVITY	22	0	1	1	NA
GOBP_POSITIVE_REGULATION_OF_PROTEIN_ACETYLATION	47	0	1	1	NA
GOBP_POSITIVE_REGULATION_OF_PROTEIN_CONTAINING_COMPLEX_DISASSEMBLY	44	0	1	1	NA
GOBP_POSITIVE_REGULATION_OF_PROTEIN_LOCALIZATION_TO_MEMBRANE	112	0	1	1	NA
GOBP_POSITIVE_REGULATION_OF_PROTEIN_TARGETING_TO_MEMBRANE	30	0	1	1	NA
GOBP_POSITIVE_REGULATION_OF_REACTIVE_OXYGEN_SPECIES_METABOLIC_PROCESS	73	0	1	1	MIR24-1
GOBP_POSITIVE_REGULATION_OF_RELEASE_OF_CYTOCHROME_C_FROM_MITOCHONDRIA	28	0	1	1	NA
GOBP_POSITIVE_REGULATION_OF_REPRODUCTIVE_PROCESS	83	0	1	1	NA
GOBP_POSITIVE_REGULATION_OF_RESPONSE_TO_DNA_DAMAGE_STIMULUS	124	0	1	1	NA
GOBP_POSITIVE_REGULATION_OF_RESPONSE_TO_WOUNDING	72	0	1	1	NA
GOBP_POSITIVE_REGULATION_OF_SIGNAL_TRANSDUCTION_BY_P53_CLASS_MEDIATOR	28	0	1	1	NA
GOBP_POSITIVE_REGULATION_OF_SKELETAL_MUSCLE_TISSUE_DEVELOPMENT	26	0	1	1	NA
GOBP_POSITIVE_REGULATION_OF_SMALL_GTPASE_MEDIATED_SIGNAL_TRANSDUCTION	70	0	1	1	NA
GOBP_POSITIVE_REGULATION_OF_SODIUM_ION_TRANSMEMBRANE_TRANSPORT	20	0	1	1	NA
GOBP_POSITIVE_REGULATION_OF_SODIUM_ION_TRANSPORT	34	0	1	1	NA
GOBP_POSITIVE_REGULATION_OF_STEM_CELL_DIFFERENTIATION	23	0	1	1	NA
GOBP_POSITIVE_REGULATION_OF_STEROID_BIOSYNTHETIC_PROCESS	30	0	1	1	NA
GOBP_POSITIVE_REGULATION_OF_SYNAPTIC_TRANSMISSION	195	0	1	1	NA
GOBP_POSITIVE_REGULATION_OF_T_CELL_MEDIATED_CYTOTOXICITY	82	0	1	1	NA
GOBP_POSITIVE_REGULATION_OF_T_CELL_MEDIATED_IMMUNITY	108	0	1	1	NA
GOBP_POSITIVE_REGULATION_OF_T_CELL_MIGRATION	35	0	1	1	NA
GOBP_POSITIVE_REGULATION_OF_TRANSCRIPTION_FROM_RNA_POLYMERASE_II_PROMOTER_INVOLVED_IN_CELLULAR_RESPONSE_TO_CHEMICAL_STIMULUS	25	0	1	1	NA
GOBP_POSITIVE_REGULATION_OF_TRANSCRIPTION_REGULATORY_REGION_DNA_BINDING	24	0	1	1	NA
GOBP_POSITIVE_REGULATION_OF_TRANSLATIONAL_INITIATION	33	0	1	1	NA
GOBP_POSITIVE_REGULATION_OF_TRIGLYCERIDE_METABOLIC_PROCESS	23	0	1	1	NA
GOBP_POSITIVE_REGULATION_OF_TUMOR_NECROSIS_FACTOR_MEDIATED_SIGNALING_PATHWAY	21	0	1	1	NA
GOBP_POSITIVE_REGULATION_OF_TYPE_I_INTERFERON_MEDIATED_SIGNALING_PATHWAY	21	0	1	1	NA
GOBP_POSITIVE_REGULATION_OF_TYPE_I_INTERFERON_PRODUCTION	70	0	1	1	NA
GOBP_POSITIVE_REGULATION_OF_VASCULAR_ENDOTHELIAL_GROWTH_FACTOR_PRODUCTION	29	0	1	1	NA
GOBP_POSITIVE_REGULATION_OF_VASOCONSTRICTION	31	0	1	1	NA
GOBP_POSTSYNAPTIC_MEMBRANE_ORGANIZATION	36	0	1	1	NA
GOBP_PRIMARY_ALCOHOL_METABOLIC_PROCESS	118	0	1	1	NA
GOBP_PROTEASOME_MEDIATED_UBIQUITIN_DEPENDENT_PROTEIN_CATABOLIC_PROCESS	445	0	1	1	NA
GOBP_PROTEIN_AUTOUBIQUITINATION	76	0	1	1	NA
GOBP_PROTEIN_COMPLEX_OLIGOMERIZATION	268	0	1	1	NA
GOBP_PROTEIN_CONTAINING_COMPLEX_LOCALIZATION	155	0	1	1	NA
GOBP_PROTEIN_DEMANNOSYLATION	23	0	1	1	NA
GOBP_PROTEIN_DNA_COMPLEX_SUBUNIT_ORGANIZATION	266	0	1	1	NA
GOBP_PROTEIN_EXIT_FROM_ENDOPLASMIC_RETICULUM	50	0	1	1	NA
GOBP_PROTEIN_HETEROTETRAMERIZATION	20	0	1	1	NA
GOBP_PROTEIN_HOMOOLIGOMERIZATION	199	0	1	1	NA
GOBP_PROTEIN_INSERTION_INTO_ER_MEMBRANE	28	0	1	1	NA
GOBP_PROTEIN_INSERTION_INTO_MEMBRANE	68	0	1	1	NA
GOBP_PROTEIN_K48_LINKED_UBIQUITINATION	75	0	1	1	NA
GOBP_PROTEIN_K63_LINKED_DEUBIQUITINATION	32	0	1	1	NA
GOBP_PROTEIN_LOCALIZATION_TO_CELL_CELL_JUNCTION	24	0	1	1	NA
GOBP_PROTEIN_LOCALIZATION_TO_CILIUM	75	0	1	1	NA
GOBP_PROTEIN_LOCALIZATION_TO_CONDENSED_CHROMOSOME	21	0	1	1	NA
GOBP_PROTEIN_LOCALIZATION_TO_CYTOSKELETON	59	0	1	1	NA
GOBP_PROTEIN_LOCALIZATION_TO_ENDOPLASMIC_RETICULUM	72	0	1	1	NA
GOBP_PROTEIN_LOCALIZATION_TO_MITOCHONDRION	134	0	1	1	NA
GOBP_PROTEIN_LOCALIZATION_TO_POSTSYNAPSE	34	0	1	1	NA
GOBP_PROTEIN_LOCALIZATION_TO_SYNAPSE	70	0	1	1	NA
GOBP_PROTEIN_SUMOYLATION	55	0	1	1	NA
GOBP_PROTEIN_TARGETING_TO_MEMBRANE	125	0	1	1	NA
GOBP_PROTEIN_TARGETING_TO_MITOCHONDRION	107	0	1	1	NA
GOBP_PROTEIN_TETRAMERIZATION	103	0	1	1	NA
GOBP_PROTEOGLYCAN_METABOLIC_PROCESS	81	0	1	1	NA
GOBP_PURINE_CONTAINING_COMPOUND_METABOLIC_PROCESS	412	0	1	1	NA
GOBP_PURINE_NUCLEOBASE_METABOLIC_PROCESS	21	0	1	1	NA
GOBP_PURINE_NUCLEOSIDE_MONOPHOSPHATE_METABOLIC_PROCESS	43	0	1	1	NA
GOBP_PYRIDINE_NUCLEOTIDE_BIOSYNTHETIC_PROCESS	30	0	1	1	NA
GOBP_PYRIMIDINE_CONTAINING_COMPOUND_BIOSYNTHETIC_PROCESS	34	0	1	1	NA
GOBP_PYRIMIDINE_CONTAINING_COMPOUND_TRANSMEMBRANE_TRANSPORT	21	0	1	1	NA
GOBP_PYRIMIDINE_NUCLEOTIDE_METABOLIC_PROCESS	50	0	1	1	NA
GOBP_PYRIMIDINE_RIBONUCLEOTIDE_METABOLIC_PROCESS	29	0	1	1	NA
GOBP_RAC_PROTEIN_SIGNAL_TRANSDUCTION	53	0	1	1	NA
GOBP_RAS_PROTEIN_SIGNAL_TRANSDUCTION	365	0	1	1	NA
GOBP_REACTIVE_NITROGEN_SPECIES_METABOLIC_PROCESS	96	0	1	1	NA
GOBP_RECEPTOR_INTERNALIZATION	128	0	1	1	NA
GOBP_REGULATION_OF_ACTOMYOSIN_STRUCTURE_ORGANIZATION	107	0	1	1	NA
GOBP_REGULATION_OF_AEROBIC_RESPIRATION	37	0	1	1	NA
GOBP_REGULATION_OF_AMINO_ACID_TRANSMEMBRANE_TRANSPORT	20	0	1	1	NA
GOBP_REGULATION_OF_AMYLOID_BETA_CLEARANCE	27	0	1	1	NA
GOBP_REGULATION_OF_AMYLOID_FIBRIL_FORMATION	20	0	1	1	NA
GOBP_REGULATION_OF_ANDROGEN_RECEPTOR_SIGNALING_PATHWAY	26	0	1	1	NA
GOBP_REGULATION_OF_ANION_TRANSMEMBRANE_TRANSPORT	30	0	1	1	NA
GOBP_REGULATION_OF_APOPTOTIC_CELL_CLEARANCE	25	0	1	1	NA
GOBP_REGULATION_OF_APPETITE	23	0	1	1	NA
GOBP_REGULATION_OF_B_CELL_DIFFERENTIATION	30	0	1	1	NA
GOBP_REGULATION_OF_B_CELL_RECEPTOR_SIGNALING_PATHWAY	27	0	1	1	NA
GOBP_REGULATION_OF_BLOOD_PRESSURE	185	0	1	1	NA
GOBP_REGULATION_OF_CALCIUM_ION_TRANSMEMBRANE_TRANSPORT	155	0	1	1	NA
GOBP_REGULATION_OF_CALCIUM_ION_TRANSMEMBRANE_TRANSPORTER_ACTIVITY	91	0	1	1	NA
GOBP_REGULATION_OF_CARDIAC_MUSCLE_CELL_ACTION_POTENTIAL	28	0	1	1	NA
GOBP_REGULATION_OF_CATECHOLAMINE_METABOLIC_PROCESS	20	0	1	1	NA
GOBP_REGULATION_OF_CATION_TRANSMEMBRANE_TRANSPORT	353	0	1	1	MIR24-1
GOBP_REGULATION_OF_CELL_KILLING	229	0	1	1	NA
GOBP_REGULATION_OF_CELL_MIGRATION_INVOLVED_IN_SPROUTING_ANGIOGENESIS	72	0	1	1	NA
GOBP_REGULATION_OF_CELLULAR_AMINE_METABOLIC_PROCESS	34	0	1	1	NA
GOBP_REGULATION_OF_CHROMOSOME_SEPARATION	71	0	1	1	NA
GOBP_REGULATION_OF_CILIUM_ASSEMBLY	89	0	1	1	NA
GOBP_REGULATION_OF_CILIUM_DEPENDENT_CELL_MOTILITY	30	0	1	1	NA
GOBP_REGULATION_OF_COAGULATION	72	0	1	1	NA
GOBP_REGULATION_OF_COLLATERAL_SPROUTING	19	0	1	1	NA
GOBP_REGULATION_OF_CYCLASE_ACTIVITY	63	0	1	1	NA
GOBP_REGULATION_OF_CYTOKINESIS	91	0	1	1	NA
GOBP_REGULATION_OF_CYTOPLASMIC_TRANSLATION	28	0	1	1	NA
GOBP_REGULATION_OF_CYTOPLASMIC_TRANSPORT	27	0	1	1	NA
GOBP_REGULATION_OF_CYTOSOLIC_CALCIUM_ION_CONCENTRATION	347	0	1	1	NA
GOBP_REGULATION_OF_DEFENSE_RESPONSE_TO_BACTERIUM	23	0	1	1	SYT11
GOBP_REGULATION_OF_DEFENSE_RESPONSE_TO_VIRUS_BY_HOST	52	0	1	1	NA
GOBP_REGULATION_OF_DENDRITIC_CELL_DIFFERENTIATION	39	0	1	1	NA
GOBP_REGULATION_OF_DNA_BIOSYNTHETIC_PROCESS	133	0	1	1	NA
GOBP_REGULATION_OF_DNA_REPAIR	146	0	1	1	NA
GOBP_REGULATION_OF_EMBRYONIC_DEVELOPMENT	70	0	1	1	NA
GOBP_REGULATION_OF_ENDOCRINE_PROCESS	37	0	1	1	NA
GOBP_REGULATION_OF_ENDOTHELIAL_CELL_DIFFERENTIATION	61	0	1	1	NA
GOBP_REGULATION_OF_EPITHELIAL_CELL_DIFFERENTIATION	174	0	1	1	NA
GOBP_REGULATION_OF_ESTABLISHMENT_OR_MAINTENANCE_OF_CELL_POLARITY	27	0	1	1	NA
GOBP_REGULATION_OF_EXECUTION_PHASE_OF_APOPTOSIS	18	0	1	1	NA
GOBP_REGULATION_OF_G_PROTEIN_COUPLED_RECEPTOR_SIGNALING_PATHWAY	139	0	1	1	NA
GOBP_REGULATION_OF_GLYCOLYTIC_PROCESS	45	0	1	1	NA
GOBP_REGULATION_OF_HEART_RATE	112	0	1	1	NA
GOBP_REGULATION_OF_HEPATOCYTE_PROLIFERATION	22	0	1	1	NA
GOBP_REGULATION_OF_HETEROTYPIC_CELL_CELL_ADHESION	47	0	1	1	NA
GOBP_REGULATION_OF_HIPPO_SIGNALING	20	0	1	1	NA
GOBP_REGULATION_OF_HUMORAL_IMMUNE_RESPONSE	57	0	1	1	NA
GOBP_REGULATION_OF_HYDROGEN_PEROXIDE_METABOLIC_PROCESS	20	0	1	1	NA
GOBP_REGULATION_OF_INNATE_IMMUNE_RESPONSE	322	0	1	1	NA
GOBP_REGULATION_OF_INTRACELLULAR_ESTROGEN_RECEPTOR_SIGNALING_PATHWAY	35	0	1	1	NA
GOBP_REGULATION_OF_INTRINSIC_APOPTOTIC_SIGNALING_PATHWAY	177	0	1	1	NA
GOBP_REGULATION_OF_INTRINSIC_APOPTOTIC_SIGNALING_PATHWAY_IN_RESPONSE_TO_DNA_DAMAGE	39	0	1	1	NA
GOBP_REGULATION_OF_JUN_KINASE_ACTIVITY	82	0	1	1	NA
GOBP_REGULATION_OF_KIDNEY_DEVELOPMENT	34	0	1	1	NA
GOBP_REGULATION_OF_LEUKOCYTE_CHEMOTAXIS	138	0	1	1	NA
GOBP_REGULATION_OF_LEUKOCYTE_MEDIATED_IMMUNITY	372	0	1	1	NA
GOBP_REGULATION_OF_LIPID_BIOSYNTHETIC_PROCESS	174	0	1	1	NA
GOBP_REGULATION_OF_LIPID_STORAGE	65	0	1	1	NA
GOBP_REGULATION_OF_LIPOPOLYSACCHARIDE_MEDIATED_SIGNALING_PATHWAY	34	0	1	1	NA
GOBP_REGULATION_OF_LIPOPROTEIN_PARTICLE_CLEARANCE	35	0	1	1	NA
GOBP_REGULATION_OF_LYMPHOCYTE_MEDIATED_IMMUNITY	311	0	1	1	NA
GOBP_REGULATION_OF_MACROPHAGE_ACTIVATION	66	0	1	1	SYT11
GOBP_REGULATION_OF_MEIOTIC_CELL_CYCLE	53	0	1	1	NA
GOBP_REGULATION_OF_MEMBRANE_PERMEABILITY	89	0	1	1	NA
GOBP_REGULATION_OF_MEMBRANE_PROTEIN_ECTODOMAIN_PROTEOLYSIS	31	0	1	1	NA
GOBP_REGULATION_OF_METAL_ION_TRANSPORT	422	0	1	1	MIR24-1
GOBP_REGULATION_OF_METALLOPEPTIDASE_ACTIVITY	23	0	1	1	MIR24-1
GOBP_REGULATION_OF_MICROTUBULE_DEPOLYMERIZATION	28	0	1	1	NA
GOBP_REGULATION_OF_MITOCHONDRIAL_FISSION	35	0	1	1	NA
GOBP_REGULATION_OF_MITOCHONDRIAL_GENE_EXPRESSION	30	0	1	1	NA
GOBP_REGULATION_OF_MITOCHONDRIAL_OUTER_MEMBRANE_PERMEABILIZATION_INVOLVED_IN_APOPTOTIC_SIGNALING_PATHWAY	31	0	1	1	NA
GOBP_REGULATION_OF_MORPHOGENESIS_OF_AN_EPITHELIUM	78	0	1	1	NA
GOBP_REGULATION_OF_MRNA_METABOLIC_PROCESS	316	0	1	1	NA
GOBP_REGULATION_OF_MRNA_SPLICING_VIA_SPLICEOSOME	107	0	1	1	NA
GOBP_REGULATION_OF_MYELOID_CELL_APOPTOTIC_PROCESS	30	0	1	1	NA
GOBP_REGULATION_OF_MYOBLAST_DIFFERENTIATION	62	0	1	1	NA
GOBP_REGULATION_OF_NEUROTRANSMITTER_UPTAKE	24	0	1	1	NA
GOBP_REGULATION_OF_NITRIC_OXIDE_SYNTHASE_ACTIVITY	52	0	1	1	NA
GOBP_REGULATION_OF_NON_CANONICAL_WNT_SIGNALING_PATHWAY	25	0	1	1	NA
GOBP_REGULATION_OF_NUCLEAR_TRANSCRIBED_MRNA_CATABOLIC_PROCESS_DEADENYLATION_DEPENDENT_DECAY	28	0	1	1	NA
GOBP_REGULATION_OF_NUCLEOTIDE_BINDING_OLIGOMERIZATION_DOMAIN_CONTAINING_SIGNALING_PATHWAY	20	0	1	1	NA
GOBP_REGULATION_OF_ORGAN_GROWTH	96	0	1	1	FLVCR1
GOBP_REGULATION_OF_OSTEOBLAST_PROLIFERATION	30	0	1	1	NA
GOBP_REGULATION_OF_OSTEOCLAST_DIFFERENTIATION	84	0	1	1	NA
GOBP_REGULATION_OF_PEPTIDYL_SERINE_PHOSPHORYLATION_OF_STAT_PROTEIN	11	0	1	1	NA
GOBP_REGULATION_OF_PLATELET_ACTIVATION	57	0	1	1	NA
GOBP_REGULATION_OF_PODOSOME_ASSEMBLY	22	0	1	1	NA
GOBP_REGULATION_OF_POSTSYNAPTIC_MEMBRANE_POTENTIAL	136	0	1	1	NA
GOBP_REGULATION_OF_POSTSYNAPTIC_NEUROTRANSMITTER_RECEPTOR_ACTIVITY	21	0	1	1	NA
GOBP_REGULATION_OF_PRODUCTION_OF_MOLECULAR_MEDIATOR_OF_IMMUNE_RESPONSE	246	0	1	1	NA
GOBP_REGULATION_OF_PROTEIN_ACETYLATION	80	0	1	1	NA
GOBP_REGULATION_OF_PROTEIN_BINDING	208	0	1	1	NA
GOBP_REGULATION_OF_PROTEIN_LOCALIZATION_TO_MEMBRANE	175	0	1	1	NA
GOBP_REGULATION_OF_PROTEIN_LOCALIZATION_TO_SYNAPSE	22	0	1	1	NA
GOBP_REGULATION_OF_PROTEIN_MODIFICATION_BY_SMALL_PROTEIN_CONJUGATION_OR_REMOVAL	254	0	1	1	NA
GOBP_REGULATION_OF_PROTEIN_SERINE_THREONINE_KINASE_ACTIVITY	401	0	1	1	MIR24-1
GOBP_REGULATION_OF_PROTEIN_TARGETING_TO_MEMBRANE	34	0	1	1	NA
GOBP_REGULATION_OF_PROTEIN_TYROSINE_KINASE_ACTIVITY	99	0	1	1	NA
GOBP_REGULATION_OF_REACTIVE_OXYGEN_SPECIES_BIOSYNTHETIC_PROCESS	49	0	1	1	MIR24-1
GOBP_REGULATION_OF_RECEPTOR_BINDING	25	0	1	1	NA
GOBP_REGULATION_OF_RECEPTOR_RECYCLING	25	0	1	1	NA
GOBP_REGULATION_OF_RELEASE_OF_CYTOCHROME_C_FROM_MITOCHONDRIA	48	0	1	1	NA
GOBP_REGULATION_OF_RESPONSE_TO_DNA_DAMAGE_STIMULUS	260	0	1	1	NA
GOBP_REGULATION_OF_RIG_I_SIGNALING_PATHWAY	26	0	1	1	NA
GOBP_REGULATION_OF_RUFFLE_ASSEMBLY	37	0	1	1	NA
GOBP_REGULATION_OF_SIGNAL_TRANSDUCTION_BY_P53_CLASS_MEDIATOR	106	0	1	1	NA
GOBP_REGULATION_OF_SKELETAL_MUSCLE_TISSUE_DEVELOPMENT	33	0	1	1	NA
GOBP_REGULATION_OF_SODIUM_ION_TRANSMEMBRANE_TRANSPORT	66	0	1	1	MIR24-1
GOBP_REGULATION_OF_SPROUTING_ANGIOGENESIS	66	0	1	1	NA
GOBP_REGULATION_OF_STEROID_BIOSYNTHETIC_PROCESS	77	0	1	1	NA
GOBP_REGULATION_OF_STEROID_HORMONE_SECRETION	20	0	1	1	NA
GOBP_REGULATION_OF_STEROID_METABOLIC_PROCESS	110	0	1	1	NA
GOBP_REGULATION_OF_STRESS_ACTIVATED_PROTEIN_KINASE_SIGNALING_CASCADE	217	0	1	1	NA
GOBP_REGULATION_OF_STRIATED_MUSCLE_CONTRACTION	95	0	1	1	NA
GOBP_REGULATION_OF_SUPEROXIDE_ANION_GENERATION	25	0	1	1	NA
GOBP_REGULATION_OF_SYNAPSE_STRUCTURE_OR_ACTIVITY	230	0	1	1	NA
GOBP_REGULATION_OF_SYSTEMIC_ARTERIAL_BLOOD_PRESSURE_BY_HORMONE	34	0	1	1	NA
GOBP_REGULATION_OF_T_HELPER_17_TYPE_IMMUNE_RESPONSE	27	0	1	1	NA
GOBP_REGULATION_OF_T_HELPER_CELL_DIFFERENTIATION	49	0	1	1	NA
GOBP_REGULATION_OF_TELOMERE_MAINTENANCE_VIA_TELOMERE_LENGTHENING	64	0	1	1	NA
GOBP_REGULATION_OF_TRANSCRIPTION_BY_RNA_POLYMERASE_III	29	0	1	1	NA
GOBP_REGULATION_OF_TRANSLATIONAL_ELONGATION	20	0	1	1	NA
GOBP_REGULATION_OF_TRANSLATIONAL_INITIATION	85	0	1	1	NA
GOBP_REGULATION_OF_TRANSPORTER_ACTIVITY	301	0	1	1	MIR24-1
GOBP_REGULATION_OF_TRANSPOSITION	29	0	1	1	NA
GOBP_REGULATION_OF_TRIGLYCERIDE_BIOSYNTHETIC_PROCESS	20	0	1	1	NA
GOBP_REGULATION_OF_UBIQUITIN_DEPENDENT_PROTEIN_CATABOLIC_PROCESS	186	0	1	1	NA
GOBP_REGULATION_OF_VACUOLE_ORGANIZATION	64	0	1	1	NA
GOBP_REGULATION_OF_VASOCONSTRICTION	61	0	1	1	NA
GOBP_RENAL_SYSTEM_VASCULATURE_DEVELOPMENT	30	0	1	1	NA
GOBP_RESPONSE_TO_ACETYLCHOLINE	42	0	1	1	NA
GOBP_RESPONSE_TO_AMINE	44	0	1	1	NA
GOBP_RESPONSE_TO_ANGIOTENSIN	29	0	1	1	NA
GOBP_RESPONSE_TO_ARSENIC_CONTAINING_SUBSTANCE	40	0	1	1	NA
GOBP_RESPONSE_TO_AXON_INJURY	86	0	1	1	NA
GOBP_RESPONSE_TO_COLD	50	0	1	1	NA
GOBP_RESPONSE_TO_DSRNA	51	0	1	1	NA
GOBP_RESPONSE_TO_ENDOPLASMIC_RETICULUM_STRESS	282	0	1	1	NA
GOBP_RESPONSE_TO_GONADOTROPIN	29	0	1	1	NA
GOBP_RESPONSE_TO_HEAT	137	0	1	1	NA
GOBP_RESPONSE_TO_INTERLEUKIN_1	155	0	1	1	NA
GOBP_RESPONSE_TO_INTERLEUKIN_6	46	0	1	1	NA
GOBP_RESPONSE_TO_ISOQUINOLINE_ALKALOID	34	0	1	1	NA
GOBP_RESPONSE_TO_LIGHT_INTENSITY	23	0	1	1	NA
GOBP_RESPONSE_TO_LITHIUM_ION	24	0	1	1	NA
GOBP_RESPONSE_TO_MANGANESE_ION	21	0	1	1	NA
GOBP_RESPONSE_TO_MINERALOCORTICOID	29	0	1	1	NA
GOBP_RESPONSE_TO_MISFOLDED_PROTEIN	35	0	1	1	NA
GOBP_RESPONSE_TO_MURAMYL_DIPEPTIDE	19	0	1	1	NA
GOBP_RESPONSE_TO_PROSTAGLANDIN_E	23	0	1	1	NA
GOBP_RESPONSE_TO_PROTOZOAN	26	0	1	1	NA
GOBP_RESPONSE_TO_SALT_STRESS	34	0	1	1	NA
GOBP_RESPONSE_TO_UV	146	0	1	1	NA
GOBP_RESPONSE_TO_X_RAY	31	0	1	1	NA
GOBP_RESPONSE_TO_ZINC_ION	49	0	1	1	NA
GOBP_RETINA_MORPHOGENESIS_IN_CAMERA_TYPE_EYE	69	0	1	1	NA
GOBP_RIBONUCLEOPROTEIN_COMPLEX_SUBUNIT_ORGANIZATION	209	0	1	1	NA
GOBP_RIBONUCLEOSIDE_DIPHOSPHATE_METABOLIC_PROCESS	110	0	1	1	NA
GOBP_RIBONUCLEOTIDE_CATABOLIC_PROCESS	45	0	1	1	NA
GOBP_RIBOSE_PHOSPHATE_BIOSYNTHETIC_PROCESS	188	0	1	1	NA
GOBP_RIBOSE_PHOSPHATE_METABOLIC_PROCESS	389	0	1	1	NA
GOBP_RIBOSOMAL_LARGE_SUBUNIT_ASSEMBLY	27	0	1	1	NA
GOBP_RIBOSOME_ASSEMBLY	57	0	1	1	NA
GOBP_RNA_3_END_PROCESSING	115	0	1	1	NA
GOBP_RNA_LOCALIZATION	217	0	1	1	NA
GOBP_RRNA_METHYLATION	25	0	1	1	NA
GOBP_RUFFLE_ASSEMBLY	56	0	1	1	NA
GOBP_SALIVARY_GLAND_DEVELOPMENT	43	0	1	1	NA
GOBP_SARCOPLASMIC_RETICULUM_CALCIUM_ION_TRANSPORT	42	0	1	1	NA
GOBP_SECRETION_BY_TISSUE	43	0	1	1	NA
GOBP_SECRETORY_GRANULE_ORGANIZATION	38	0	1	1	NA
GOBP_SEMAPHORIN_PLEXIN_SIGNALING_PATHWAY	42	0	1	1	NA
GOBP_SEMI_LUNAR_VALVE_DEVELOPMENT	43	0	1	1	NA
GOBP_SENSORY_PERCEPTION_OF_MECHANICAL_STIMULUS	186	0	1	1	NA
GOBP_SENSORY_PERCEPTION_OF_PAIN	108	0	1	1	NA
GOBP_SERINE_FAMILY_AMINO_ACID_METABOLIC_PROCESS	39	0	1	1	NA
GOBP_SIGNAL_TRANSDUCTION_BY_P53_CLASS_MEDIATOR	180	0	1	1	NA
GOBP_SINGLE_STRANDED_VIRAL_RNA_REPLICATION_VIA_DOUBLE_STRANDED_DNA_INTERMEDIATE	22	0	1	1	NA
GOBP_SKELETAL_MUSCLE_CONTRACTION	49	0	1	1	NA
GOBP_SKIN_EPIDERMIS_DEVELOPMENT	99	0	1	1	NA
GOBP_SMOOTH_MUSCLE_CONTRACTION	116	0	1	1	NA
GOBP_SOMATIC_DIVERSIFICATION_OF_IMMUNE_RECEPTORS	79	0	1	1	NA
GOBP_SOMATIC_DIVERSIFICATION_OF_IMMUNOGLOBULINS_INVOLVED_IN_IMMUNE_RESPONSE	51	0	1	1	NA
GOBP_SOMITOGENESIS	66	0	1	1	NA
GOBP_SPECIFICATION_OF_SYMMETRY	140	0	1	1	NA
GOBP_SPERM_CAPACITATION	31	0	1	1	NA
GOBP_SPHINGOLIPID_BIOSYNTHETIC_PROCESS	116	0	1	1	NA
GOBP_SPLICEOSOMAL_COMPLEX_ASSEMBLY	70	0	1	1	NA
GOBP_SPLICEOSOMAL_SNRNP_ASSEMBLY	58	0	1	1	NA
GOBP_STARTLE_RESPONSE	25	0	1	1	NA
GOBP_STEM_CELL_DIFFERENTIATION	226	0	1	1	NA
GOBP_STEROID_METABOLIC_PROCESS	344	0	1	1	NA
GOBP_STORE_OPERATED_CALCIUM_ENTRY	20	0	1	1	NA
GOBP_STRIATED_MUSCLE_CELL_PROLIFERATION	72	0	1	1	NA
GOBP_STRIATUM_DEVELOPMENT	20	0	1	1	NA
GOBP_SUBSTRATE_DEPENDENT_CELL_MIGRATION	26	0	1	1	NA
GOBP_SUPPRESSION_OF_VIRAL_RELEASE_BY_HOST	36	0	1	1	NA
GOBP_SYMPATHETIC_NERVOUS_SYSTEM_DEVELOPMENT	22	0	1	1	NA
GOBP_SYNAPSE_ASSEMBLY	176	0	1	1	NA
GOBP_T_CELL_ACTIVATION_INVOLVED_IN_IMMUNE_RESPONSE	123	0	1	1	NA
GOBP_T_HELPER_1_CELL_DIFFERENTIATION	21	0	1	1	NA
GOBP_T_HELPER_17_TYPE_IMMUNE_RESPONSE	41	0	1	1	NA
GOBP_TELOMERE_MAINTENANCE_VIA_TELOMERE_LENGTHENING	84	0	1	1	NA
GOBP_TERPENOID_METABOLIC_PROCESS	118	0	1	1	NA
GOBP_TERTIARY_ALCOHOL_METABOLIC_PROCESS	23	0	1	1	NA
GOBP_TETRAHYDROFOLATE_METABOLIC_PROCESS	22	0	1	1	NA
GOBP_THYROID_HORMONE_GENERATION	22	0	1	1	NA
GOBP_TOLL_LIKE_RECEPTOR_4_SIGNALING_PATHWAY	52	0	1	1	NA
GOBP_TOXIN_TRANSPORT	40	0	1	1	NA
GOBP_TRABECULA_MORPHOGENESIS	49	0	1	1	NA
GOBP_TRANSCRIPTION_INITIATION_FROM_RNA_POLYMERASE_II_PROMOTER	81	0	1	1	NA
GOBP_TRANSEPITHELIAL_TRANSPORT	33	0	1	1	NA
GOBP_TRANSITION_METAL_ION_HOMEOSTASIS	135	0	1	1	FLVCR1
GOBP_TRANSLATIONAL_INITIATION	115	0	1	1	NA
GOBP_TRANSPORT_ALONG_MICROTUBULE	155	0	1	1	NA
GOBP_TRANSPORT_OF_VIRUS	26	0	1	1	NA
GOBP_TRICARBOXYLIC_ACID_CYCLE	30	0	1	1	NA
GOBP_TRIGLYCERIDE_CATABOLIC_PROCESS	30	0	1	1	NA
GOBP_TRIGLYCERIDE_METABOLIC_PROCESS	117	0	1	1	NA
GOBP_TRNA_5_END_PROCESSING	21	0	1	1	NA
GOBP_TRNA_MODIFICATION	87	0	1	1	NA
GOBP_TUMOR_NECROSIS_FACTOR_MEDIATED_SIGNALING_PATHWAY	122	0	1	1	MIR24-1
GOBP_UNSATURATED_FATTY_ACID_BIOSYNTHETIC_PROCESS	53	0	1	1	NA
GOBP_UTERUS_DEVELOPMENT	25	0	1	1	NA
GOBP_VASCULAR_ASSOCIATED_SMOOTH_MUSCLE_CELL_MIGRATION	37	0	1	1	NA
GOBP_VASCULAR_ASSOCIATED_SMOOTH_MUSCLE_CONTRACTION	28	0	1	1	NA
GOBP_VASOCONSTRICTION	82	0	1	1	NA
GOBP_VESICLE_DOCKING	58	0	1	1	NA
GOBP_VESICLE_TARGETING	43	0	1	1	NA
GOBP_VIRAL_GENOME_REPLICATION	138	0	1	1	NA
GOBP_VIRAL_RNA_GENOME_REPLICATION	38	0	1	1	NA
GOBP_VIRION_ASSEMBLY	38	0	1	1	NA
GOBP_WATER_HOMEOSTASIS	69	0	1	1	NA
GOBP_XENOBIOTIC_CATABOLIC_PROCESS	32	0	1	1	NA
GOBP_XENOBIOTIC_TRANSPORT	47	0	1	1	NA
GOBP_ZYMOGEN_ACTIVATION	66	0	1	1	NA
GOBP_ACTIVATED_T_CELL_PROLIFERATION	61	0	1	1	NA
GOBP_ADRENERGIC_RECEPTOR_SIGNALING_PATHWAY	34	0	1	1	NA
GOBP_ALCOHOL_METABOLIC_PROCESS	374	0	1	1	NA
GOBP_ANGIOGENESIS_INVOLVED_IN_WOUND_HEALING	39	0	1	1	NA
GOBP_AORTA_DEVELOPMENT	62	0	1	1	NA
GOBP_AORTIC_VALVE_MORPHOGENESIS	33	0	1	1	NA
GOBP_ATRIAL_CARDIAC_MUSCLE_CELL_TO_AV_NODE_CELL_SIGNALING	19	0	1	1	NA
GOBP_B_CELL_HOMEOSTASIS	30	0	1	1	NA
GOBP_BRANCHING_INVOLVED_IN_MAMMARY_GLAND_DUCT_MORPHOGENESIS	28	0	1	1	NA
GOBP_CALCIUM_INDEPENDENT_CELL_CELL_ADHESION_VIA_PLASMA_MEMBRANE_CELL_ADHESION_MOLECULES	24	0	1	1	NA
GOBP_CARDIAC_CELL_DEVELOPMENT	92	0	1	1	MIR24-1
GOBP_CARDIAC_CONDUCTION_SYSTEM_DEVELOPMENT	39	0	1	1	NA
GOBP_CARDIAC_MUSCLE_CELL_PROLIFERATION	57	0	1	1	NA
GOBP_CARDIOCYTE_DIFFERENTIATION	162	0	1	1	MIR24-1
GOBP_CD8_POSITIVE_ALPHA_BETA_T_CELL_ACTIVATION	48	0	1	1	NA
GOBP_CD8_POSITIVE_ALPHA_BETA_T_CELL_PROLIFERATION	21	0	1	1	NA
GOBP_CELL_ACTIVATION_INVOLVED_IN_IMMUNE_RESPONSE	306	0	1	1	NA
GOBP_CELL_DIFFERENTIATION_INVOLVED_IN_EMBRYONIC_PLACENTA_DEVELOPMENT	26	0	1	1	NA
GOBP_CELL_FATE_DETERMINATION	57	0	1	1	NA
GOBP_CELL_MIGRATION_INVOLVED_IN_HEART_DEVELOPMENT	21	0	1	1	NA
GOBP_CELLULAR_RESPONSE_TO_STARVATION	161	0	1	1	NA
GOBP_DEFENSE_RESPONSE_TO_GRAM_NEGATIVE_BACTERIUM	87	0	1	1	NA
GOBP_DETECTION_OF_BIOTIC_STIMULUS	60	0	1	1	NA
GOBP_DNA_RECOMBINATION	327	0	1	1	NA
GOBP_ENDOCARDIAL_CUSHION_MORPHOGENESIS	40	0	1	1	NA
GOBP_ENGULFMENT_OF_APOPTOTIC_CELL	20	0	1	1	NA
GOBP_EXPLORATION_BEHAVIOR	27	0	1	1	NA
GOBP_FATTY_ACID_BIOSYNTHETIC_PROCESS	169	0	1	1	NA
GOBP_FATTY_ACYL_COA_METABOLIC_PROCESS	45	0	1	1	NA
GOBP_FC_GAMMA_RECEPTOR_SIGNALING_PATHWAY	30	0	1	1	NA
GOBP_FC_RECEPTOR_MEDIATED_STIMULATORY_SIGNALING_PATHWAY	34	0	1	1	NA
GOBP_GAMMA_AMINOBUTYRIC_ACID_SIGNALING_PATHWAY	31	0	1	1	NA
GOBP_GLUTAMINE_FAMILY_AMINO_ACID_BIOSYNTHETIC_PROCESS	17	0	1	1	NA
GOBP_GLUTAMINE_METABOLIC_PROCESS	24	0	1	1	NA
GOBP_GLYCOLIPID_BIOSYNTHETIC_PROCESS	76	0	1	1	NA
GOBP_GLYCOPROTEIN_METABOLIC_PROCESS	400	0	1	1	NA
GOBP_GRANULOCYTE_MACROPHAGE_COLONY_STIMULATING_FACTOR_PRODUCTION	20	0	1	1	NA
GOBP_HISTONE_MONOUBIQUITINATION	34	0	1	1	NA
GOBP_IMMUNOLOGICAL_MEMORY_FORMATION_PROCESS	26	0	1	1	NA
GOBP_INNER_EAR_RECEPTOR_CELL_DEVELOPMENT	46	0	1	1	NA
GOBP_INNERVATION	27	0	1	1	NA
GOBP_INTERLEUKIN_13_PRODUCTION	29	0	1	1	NA
GOBP_LATE_ENDOSOME_TO_VACUOLE_TRANSPORT	27	0	1	1	NA
GOBP_LEUKOCYTE_MEDIATED_CYTOTOXICITY	292	0	1	1	NA
GOBP_LYMPH_NODE_DEVELOPMENT	32	0	1	1	NA
GOBP_LYMPHOID_PROGENITOR_CELL_DIFFERENTIATION	23	0	1	1	NA
GOBP_MAINTENANCE_OF_PROTEIN_LOCATION_IN_NUCLEUS	25	0	1	1	NA
GOBP_MAMMARY_GLAND_EPITHELIUM_DEVELOPMENT	77	0	1	1	NA
GOBP_METAL_ION_EXPORT	51	0	1	1	NA
GOBP_MICROTUBULE_CYTOSKELETON_ORGANIZATION_INVOLVED_IN_MITOSIS	167	0	1	1	NA
GOBP_MITOCHONDRIAL_ELECTRON_TRANSPORT_NADH_TO_UBIQUINONE	57	0	1	1	NA
GOBP_MODULATION_BY_HOST_OF_VIRAL_GENOME_REPLICATION	17	0	1	1	NA
GOBP_MONOAMINE_TRANSPORT	96	0	1	1	SYT11
GOBP_MYELOID_CELL_DEVELOPMENT	85	0	1	1	FLVCR1
GOBP_MYELOID_DENDRITIC_CELL_ACTIVATION	35	0	1	1	NA
GOBP_N_GLYCAN_PROCESSING	20	0	1	1	NA
GOBP_NEGATIVE_REGULATION_OF_AXON_EXTENSION_INVOLVED_IN_AXON_GUIDANCE	29	0	1	1	NA
GOBP_NEGATIVE_REGULATION_OF_CALCIUM_ION_TRANSPORT	83	0	1	1	NA
GOBP_NEGATIVE_REGULATION_OF_CALCIUM_MEDIATED_SIGNALING	21	0	1	1	NA
GOBP_NEGATIVE_REGULATION_OF_CD4_POSITIVE_ALPHA_BETA_T_CELL_DIFFERENTIATION	20	0	1	1	NA
GOBP_NEGATIVE_REGULATION_OF_CELL_ADHESION_MOLECULE_PRODUCTION	17	0	1	1	NA
GOBP_NEGATIVE_REGULATION_OF_DNA_TEMPLATED_TRANSCRIPTION_ELONGATION	23	0	1	1	NA
GOBP_NEGATIVE_REGULATION_OF_ENDOCYTOSIS	62	0	1	1	SYT11
GOBP_NEGATIVE_REGULATION_OF_EPITHELIAL_CELL_DIFFERENTIATION	57	0	1	1	NA
GOBP_NEGATIVE_REGULATION_OF_INFLAMMATORY_RESPONSE_TO_ANTIGENIC_STIMULUS	33	0	1	1	NA
GOBP_NEGATIVE_REGULATION_OF_METAPHASE_ANAPHASE_TRANSITION_OF_CELL_CYCLE	42	0	1	1	NA
GOBP_NEGATIVE_REGULATION_OF_PEPTIDYL_LYSINE_ACETYLATION	18	0	1	1	NA
GOBP_NEGATIVE_REGULATION_OF_PROTEIN_DEPHOSPHORYLATION	49	0	1	1	NA
GOBP_NEGATIVE_REGULATION_OF_PROTEIN_LOCALIZATION_TO_CELL_PERIPHERY	28	0	1	1	NA
GOBP_NEGATIVE_REGULATION_OF_SMOOTH_MUSCLE_CELL_DIFFERENTIATION	19	0	1	1	NA
GOBP_NEUROMUSCULAR_PROCESS	167	0	1	1	NA
GOBP_NON_MEMBRANE_BOUNDED_ORGANELLE_ASSEMBLY	412	0	1	1	NA
GOBP_NON_MOTILE_CILIUM_ASSEMBLY	64	0	1	1	NA
GOBP_OPSONIZATION	22	0	1	1	NA
GOBP_ORGANELLE_TRANSPORT_ALONG_MICROTUBULE	85	0	1	1	NA
GOBP_ORGANISM_EMERGENCE_FROM_PROTECTIVE_STRUCTURE	27	0	1	1	NA
GOBP_P_BODY_ASSEMBLY	22	0	1	1	NA
GOBP_P38MAPK_CASCADE	65	0	1	1	NA
GOBP_PANCREAS_DEVELOPMENT	82	0	1	1	NA
GOBP_PEPTIDE_ANTIGEN_ASSEMBLY_WITH_MHC_CLASS_II_PROTEIN_COMPLEX	94	0	1	1	NA
GOBP_PHENOL_CONTAINING_COMPOUND_METABOLIC_PROCESS	113	0	1	1	NA
GOBP_PHOTORECEPTOR_CELL_DIFFERENTIATION	71	0	1	1	NA
GOBP_PINOCYTOSIS	23	0	1	1	NA
GOBP_PLASMA_MEMBRANE_REPAIR	24	0	1	1	SYT11
GOBP_POSITIVE_REGULATION_OF_ALPHA_BETA_T_CELL_PROLIFERATION	37	0	1	1	NA
GOBP_POSITIVE_REGULATION_OF_CALCIUM_MEDIATED_SIGNALING	45	0	1	1	NA
GOBP_POSITIVE_REGULATION_OF_CD8_POSITIVE_ALPHA_BETA_T_CELL_ACTIVATION	26	0	1	1	NA
GOBP_POSITIVE_REGULATION_OF_CELL_SUBSTRATE_JUNCTION_ORGANIZATION	31	0	1	1	NA
GOBP_POSITIVE_REGULATION_OF_CELLULAR_EXTRAVASATION	21	0	1	1	NA
GOBP_POSITIVE_REGULATION_OF_CHROMOSOME_ORGANIZATION	96	0	1	1	NA
GOBP_POSITIVE_REGULATION_OF_DOUBLE_STRAND_BREAK_REPAIR_VIA_HOMOLOGOUS_RECOMBINATION	35	0	1	1	NA
GOBP_POSITIVE_REGULATION_OF_EXTRACELLULAR_MATRIX_ORGANIZATION	34	0	1	1	NA
GOBP_POSITIVE_REGULATION_OF_INTERFERON_ALPHA_PRODUCTION	20	0	1	1	NA
GOBP_POSITIVE_REGULATION_OF_INTERLEUKIN_6_PRODUCTION	126	0	1	1	NA
GOBP_POSITIVE_REGULATION_OF_LEUKOCYTE_ADHESION_TO_VASCULAR_ENDOTHELIAL_CELL	32	0	1	1	NA
GOBP_POSITIVE_REGULATION_OF_LIPID_KINASE_ACTIVITY	37	0	1	1	NA
GOBP_POSITIVE_REGULATION_OF_MRNA_SPLICING_VIA_SPLICEOSOME	22	0	1	1	NA
GOBP_POSITIVE_REGULATION_OF_PATHWAY_RESTRICTED_SMAD_PROTEIN_PHOSPHORYLATION	56	0	1	1	NA
GOBP_POSITIVE_REGULATION_OF_POTASSIUM_ION_TRANSMEMBRANE_TRANSPORTER_ACTIVITY	26	0	1	1	NA
GOBP_POSITIVE_REGULATION_OF_PROTEIN_AUTOPHOSPHORYLATION	26	0	1	1	NA
GOBP_POSITIVE_REGULATION_OF_PROTEOLYSIS_INVOLVED_IN_CELLULAR_PROTEIN_CATABOLIC_PROCESS	150	0	1	1	NA
GOBP_POSITIVE_REGULATION_OF_REACTIVE_OXYGEN_SPECIES_BIOSYNTHETIC_PROCESS	22	0	1	1	MIR24-1
GOBP_POSITIVE_REGULATION_OF_SMOOTH_MUSCLE_CONTRACTION	32	0	1	1	NA
GOBP_POSITIVE_REGULATION_OF_TRANSLATION	146	0	1	1	NA
GOBP_POSITIVE_REGULATION_OF_VASCULAR_ASSOCIATED_SMOOTH_MUSCLE_CELL_PROLIFERATION	51	0	1	1	NA
GOBP_POSTSYNAPSE_ASSEMBLY	29	0	1	1	NA
GOBP_POTASSIUM_ION_TRANSPORT	244	0	1	1	NA
GOBP_PROGRAMMED_NECROTIC_CELL_DEATH	56	0	1	1	NA
GOBP_PROTEIN_NEDDYLATION	26	0	1	1	NA
GOBP_PROTEIN_POLYUBIQUITINATION	259	0	1	1	NA
GOBP_PROTEIN_TRANSMEMBRANE_TRANSPORT	64	0	1	1	NA
GOBP_PTERIDINE_CONTAINING_COMPOUND_METABOLIC_PROCESS	38	0	1	1	NA
GOBP_PURINE_NUCLEOTIDE_CATABOLIC_PROCESS	44	0	1	1	NA
GOBP_RECEPTOR_RECYCLING	36	0	1	1	NA
GOBP_REGULATION_OF_BEHAVIOR	74	0	1	1	NA
GOBP_REGULATION_OF_CARDIAC_CONDUCTION	27	0	1	1	NA
GOBP_REGULATION_OF_CELL_AGING	106	0	1	1	NA
GOBP_REGULATION_OF_CYSTEINE_TYPE_ENDOPEPTIDASE_ACTIVITY	259	0	1	1	NA
GOBP_REGULATION_OF_DENDRITE_DEVELOPMENT	96	0	1	1	NA
GOBP_REGULATION_OF_EPITHELIAL_TO_MESENCHYMAL_TRANSITION	106	0	1	1	NA
GOBP_REGULATION_OF_FATTY_ACID_BIOSYNTHETIC_PROCESS	44	0	1	1	NA
GOBP_REGULATION_OF_HISTONE_H3_K9_METHYLATION	31	0	1	1	NA
GOBP_REGULATION_OF_ICOSANOID_SECRETION	24	0	1	1	NA
GOBP_REGULATION_OF_LOW_DENSITY_LIPOPROTEIN_PARTICLE_CLEARANCE	23	0	1	1	NA
GOBP_REGULATION_OF_MACROPHAGE_CHEMOTAXIS	31	0	1	1	NA
GOBP_REGULATION_OF_MEMBRANE_DEPOLARIZATION	46	0	1	1	NA
GOBP_REGULATION_OF_MICROGLIAL_CELL_ACTIVATION	23	0	1	1	SYT11
GOBP_REGULATION_OF_MITOTIC_SPINDLE_ASSEMBLY	33	0	1	1	NA
GOBP_REGULATION_OF_MYOBLAST_PROLIFERATION	22	0	1	1	NA
GOBP_REGULATION_OF_NERVOUS_SYSTEM_PROCESS	152	0	1	1	NA
GOBP_REGULATION_OF_NEURON_PROJECTION_REGENERATION	31	0	1	1	NA
GOBP_REGULATION_OF_PRESYNAPSE_ORGANIZATION	32	0	1	1	NA
GOBP_REGULATION_OF_PROTEIN_TARGETING	85	0	1	1	NA
GOBP_REGULATION_OF_RECEPTOR_MEDIATED_ENDOCYTOSIS	124	0	1	1	NA
GOBP_REGULATION_OF_REPRODUCTIVE_PROCESS	176	0	1	1	NA
GOBP_REGULATION_OF_SYNAPSE_ASSEMBLY	101	0	1	1	NA
GOBP_REGULATION_OF_TRANSLATION_IN_RESPONSE_TO_STRESS	20	0	1	1	NA
GOBP_REGULATION_OF_VIRAL_ENTRY_INTO_HOST_CELL	75	0	1	1	NA
GOBP_RELEASE_OF_SEQUESTERED_CALCIUM_ION_INTO_CYTOSOL_BY_ENDOPLASMIC_RETICULUM	38	0	1	1	NA
GOBP_RESPONSE_TO_CHOLESTEROL	32	0	1	1	NA
GOBP_RESPONSE_TO_HYDROPEROXIDE	22	0	1	1	NA
GOBP_RESPONSE_TO_ISCHEMIA	55	0	1	1	NA
GOBP_RESPONSE_TO_SALT	25	0	1	1	NA
GOBP_RNA_POLYADENYLATION	57	0	1	1	NA
GOBP_RNA_SURVEILLANCE	20	0	1	1	NA
GOBP_SARCOMERE_ORGANIZATION	45	0	1	1	NA
GOBP_SECOND_MESSENGER_MEDIATED_SIGNALING	317	0	1	1	NA
GOBP_SIALYLATION	20	0	1	1	NA
GOBP_SISTER_CHROMATID_COHESION	56	0	1	1	NA
GOBP_STEROL_METABOLIC_PROCESS	167	0	1	1	NA
GOBP_SULFUR_COMPOUND_BIOSYNTHETIC_PROCESS	146	0	1	1	NA
GOBP_SYNAPTIC_VESICLE_CYTOSKELETAL_TRANSPORT	20	0	1	1	NA
GOBP_SYNCYTIUM_FORMATION	70	0	1	1	NA
GOBP_THYROID_HORMONE_METABOLIC_PROCESS	28	0	1	1	NA
GOBP_TRANSPOSITION	34	0	1	1	NA
GOBP_VASODILATION	56	0	1	1	NA
GOBP_VENTRICULAR_CARDIAC_MUSCLE_CELL_MEMBRANE_REPOLARIZATION	28	0	1	1	NA
GOBP_VIRAL_GENE_EXPRESSION	120	0	1	1	NA
GOBP_WOUND_HEALING_SPREADING_OF_EPIDERMAL_CELLS	20	0	1	1	NA
GOBP_ACTIVATION_OF_PHOSPHOLIPASE_C_ACTIVITY	29	0	1	1	NA
GOBP_ADENYLATE_CYCLASE_MODULATING_G_PROTEIN_COUPLED_RECEPTOR_SIGNALING_PATHWAY	250	0	1	1	NA
GOBP_AMYLOID_BETA_METABOLIC_PROCESS	73	0	1	1	MIR24-1
GOBP_AMYLOID_FIBRIL_FORMATION	39	0	1	1	NA
GOBP_AMYLOID_PRECURSOR_PROTEIN_BIOSYNTHETIC_PROCESS	26	0	1	1	NA
GOBP_ANDROGEN_RECEPTOR_SIGNALING_PATHWAY	47	0	1	1	NA
GOBP_ANTIGEN_PROCESSING_AND_PRESENTATION_OF_ENDOGENOUS_PEPTIDE_ANTIGEN_VIA_MHC_CLASS_I_VIA_ER_PATHWAY	52	0	1	1	NA
GOBP_APICAL_JUNCTION_ASSEMBLY	86	0	1	1	NA
GOBP_AUTOPHAGY_OF_MITOCHONDRION	85	0	1	1	NA
GOBP_AXONAL_FASCICULATION	23	0	1	1	NA
GOBP_AXONAL_TRANSPORT	66	0	1	1	NA
GOBP_BINDING_OF_SPERM_TO_ZONA_PELLUCIDA	50	0	1	1	NA
GOBP_BONE_MATURATION	31	0	1	1	NA
GOBP_CARBOHYDRATE_DERIVATIVE_TRANSPORT	81	0	1	1	NA
GOBP_CARDIAC_MUSCLE_CELL_DIFFERENTIATION	127	0	1	1	MIR24-1
GOBP_CATECHOL_CONTAINING_COMPOUND_BIOSYNTHETIC_PROCESS	24	0	1	1	NA
GOBP_CATECHOLAMINE_SECRETION	65	0	1	1	SYT11
GOBP_CDP_DIACYLGLYCEROL_METABOLIC_PROCESS	21	0	1	1	NA
GOBP_CELL_AGGREGATION	23	0	1	1	NA
GOBP_CELL_JUNCTION_ASSEMBLY	433	0	1	1	NA
GOBP_CELLULAR_AMINO_ACID_METABOLIC_PROCESS	305	0	1	1	NA
GOBP_CELLULAR_COMPONENT_ASSEMBLY_INVOLVED_IN_MORPHOGENESIS	116	0	1	1	NA
GOBP_CELLULAR_COMPONENT_MAINTENANCE	71	0	1	1	NA
GOBP_CELLULAR_HORMONE_METABOLIC_PROCESS	161	0	1	1	NA
GOBP_CELLULAR_RESPONSE_TO_LIGHT_STIMULUS	120	0	1	1	NA
GOBP_CELLULAR_SODIUM_ION_HOMEOSTASIS	23	0	1	1	NA
GOBP_CENTROSOME_DUPLICATION	77	0	1	1	NA
GOBP_CHAPERONE_MEDIATED_PROTEIN_COMPLEX_ASSEMBLY	31	0	1	1	NA
GOBP_CHROMOSOME_CONDENSATION	49	0	1	1	NA
GOBP_CHROMOSOME_LOCALIZATION	93	0	1	1	NA
GOBP_CHROMOSOME_SEPARATION	96	0	1	1	NA
GOBP_CONNECTIVE_TISSUE_REPLACEMENT	19	0	1	1	NA
GOBP_COPII_COATED_VESICLE_BUDDING	32	0	1	1	NA
GOBP_COPULATION	22	0	1	1	NA
GOBP_CYTOKINESIS	172	0	1	1	NA
GOBP_CYTOSKELETON_DEPENDENT_INTRACELLULAR_TRANSPORT	203	0	1	1	NA
GOBP_DENDRITIC_CELL_DIFFERENTIATION	79	0	1	1	NA
GOBP_DEOXYRIBONUCLEOSIDE_MONOPHOSPHATE_METABOLIC_PROCESS	24	0	1	1	NA
GOBP_DETECTION_OF_TEMPERATURE_STIMULUS	24	0	1	1	NA
GOBP_DETERMINATION_OF_ADULT_LIFESPAN	20	0	1	1	NA
GOBP_DEVELOPMENT_OF_PRIMARY_FEMALE_SEXUAL_CHARACTERISTICS	105	0	1	1	NA
GOBP_DIGESTION	146	0	1	1	NA
GOBP_DOPAMINE_SECRETION	43	0	1	1	SYT11
GOBP_DORSAL_SPINAL_CORD_DEVELOPMENT	21	0	1	1	NA
GOBP_EMBRYONIC_CAMERA_TYPE_EYE_MORPHOGENESIS	27	0	1	1	NA
GOBP_EMBRYONIC_FORELIMB_MORPHOGENESIS	34	0	1	1	NA
GOBP_EMBRYONIC_HEART_TUBE_MORPHOGENESIS	75	0	1	1	NA
GOBP_ENDOCRINE_PROCESS	86	0	1	1	NA
GOBP_ENDODERM_FORMATION	64	0	1	1	NA
GOBP_ENDOTHELIAL_CELL_CHEMOTAXIS	28	0	1	1	NA
GOBP_ENDOTHELIUM_DEVELOPMENT	159	0	1	1	NA
GOBP_ESTABLISHMENT_OF_ENDOTHELIAL_BARRIER	59	0	1	1	NA
GOBP_ESTABLISHMENT_OF_PROTEIN_LOCALIZATION_TO_ENDOPLASMIC_RETICULUM	45	0	1	1	NA
GOBP_ESTABLISHMENT_OF_PROTEIN_LOCALIZATION_TO_MITOCHONDRIAL_MEMBRANE	32	0	1	1	NA
GOBP_EXCITATORY_SYNAPSE_ASSEMBLY	28	0	1	1	NA
GOBP_FIBRINOLYSIS	25	0	1	1	NA
GOBP_FLUID_TRANSPORT	32	0	1	1	NA
GOBP_FOREBRAIN_NEURON_DIFFERENTIATION	41	0	1	1	NA
GOBP_FORMATION_OF_PRIMARY_GERM_LAYER	141	0	1	1	NA
GOBP_G1_TO_G0_TRANSITION	20	0	1	1	NA
GOBP_GANGLIOSIDE_METABOLIC_PROCESS	38	0	1	1	NA
GOBP_GLUCOSAMINE_CONTAINING_COMPOUND_METABOLIC_PROCESS	23	0	1	1	NA
GOBP_GLUTAMINE_FAMILY_AMINO_ACID_CATABOLIC_PROCESS	34	0	1	1	NA
GOBP_GLUTAMINE_FAMILY_AMINO_ACID_METABOLIC_PROCESS	84	0	1	1	NA
GOBP_GLUTATHIONE_METABOLIC_PROCESS	58	0	1	1	NA
GOBP_GLYCOPROTEIN_CATABOLIC_PROCESS	30	0	1	1	NA
GOBP_GLYCOSYL_COMPOUND_METABOLIC_PROCESS	85	0	1	1	NA
GOBP_GRANULOCYTE_CHEMOTAXIS	132	0	1	1	NA
GOBP_HEMATOPOIETIC_STEM_CELL_PROLIFERATION	25	0	1	1	NA
GOBP_HETEROPHILIC_CELL_CELL_ADHESION_VIA_PLASMA_MEMBRANE_CELL_ADHESION_MOLECULES	50	0	1	1	NA
GOBP_HISTONE_DEUBIQUITINATION	41	0	1	1	NA
GOBP_HISTONE_H3_K14_ACETYLATION	22	0	1	1	NA
GOBP_HISTONE_H4_ACETYLATION	72	0	1	1	NA
GOBP_HYPERSENSITIVITY	15	0	1	1	NA
GOBP_IMMUNE_RESPONSE_TO_TUMOR_CELL	40	0	1	1	NA
GOBP_IMMUNOGLOBULIN_PRODUCTION	211	0	1	1	NA
GOBP_INFLAMMASOME_COMPLEX_ASSEMBLY	30	0	1	1	NA
GOBP_INNATE_IMMUNE_RESPONSE_ACTIVATING_SIGNAL_TRANSDUCTION	25	0	1	1	NA
GOBP_INNATE_IMMUNE_RESPONSE_IN_MUCOSA	21	0	1	1	NA
GOBP_INNER_EAR_AUDITORY_RECEPTOR_CELL_DIFFERENTIATION	42	0	1	1	NA
GOBP_INTEGRIN_MEDIATED_SIGNALING_PATHWAY	119	0	1	1	NA
GOBP_INTERLEUKIN_17_PRODUCTION	45	0	1	1	NA
GOBP_INTERMEDIATE_FILAMENT_ORGANIZATION	49	0	1	1	NA
GOBP_INTERSTRAND_CROSS_LINK_REPAIR	32	0	1	1	NA
GOBP_INTESTINAL_LIPID_ABSORPTION	21	0	1	1	NA
GOBP_INTRACELLULAR_PROTEIN_TRANSMEMBRANE_TRANSPORT	51	0	1	1	NA
GOBP_INTRACILIARY_TRANSPORT	37	0	1	1	NA
GOBP_INTRINSIC_APOPTOTIC_SIGNALING_PATHWAY_BY_P53_CLASS_MEDIATOR	89	0	1	1	NA
GOBP_INTRINSIC_APOPTOTIC_SIGNALING_PATHWAY_IN_RESPONSE_TO_DNA_DAMAGE	119	0	1	1	NA
GOBP_ISOPRENOID_BIOSYNTHETIC_PROCESS	31	0	1	1	NA
GOBP_LEUKOCYTE_CHEMOTAXIS	259	0	1	1	NA
GOBP_LEUKOCYTE_HOMEOSTASIS	88	0	1	1	NA
GOBP_LYMPH_VESSEL_MORPHOGENESIS	23	0	1	1	NA
GOBP_LYMPHOCYTE_ACTIVATION_INVOLVED_IN_IMMUNE_RESPONSE	212	0	1	1	NA
GOBP_MAINTENANCE_OF_PROTEIN_LOCATION	87	0	1	1	NA
GOBP_MALE_GENITALIA_DEVELOPMENT	24	0	1	1	NA
GOBP_MATERNAL_PLACENTA_DEVELOPMENT	32	0	1	1	NA
GOBP_MATURATION_OF_SSU_RRNA_FROM_TRICISTRONIC_RRNA_TRANSCRIPT_SSU_RRNA_5_8S_RRNA_LSU_RRNA	40	0	1	1	NA
GOBP_MECHANORECEPTOR_DIFFERENTIATION	75	0	1	1	NA
GOBP_MEMBRANE_BIOGENESIS	71	0	1	1	NA
GOBP_MEMBRANE_LIPID_METABOLIC_PROCESS	223	0	1	1	NA
GOBP_MESENCHYME_MORPHOGENESIS	56	0	1	1	NA
GOBP_MESODERMAL_CELL_FATE_COMMITMENT	24	0	1	1	NA
GOBP_METANEPHRIC_RENAL_VESICLE_MORPHOGENESIS	20	0	1	1	NA
GOBP_MICROTUBULE_POLYMERIZATION_OR_DEPOLYMERIZATION	135	0	1	1	NA
GOBP_MICROVILLUS_ORGANIZATION	29	0	1	1	NA
GOBP_MITOCHONDRIAL_GENE_EXPRESSION	114	0	1	1	NA
GOBP_MITOTIC_G1_S_TRANSITION_CHECKPOINT_SIGNALING	30	0	1	1	NA
GOBP_MODIFICATION_OF_SYNAPTIC_STRUCTURE	20	0	1	1	NA
GOBP_MODULATION_BY_HOST_OF_VIRAL_PROCESS	30	0	1	1	NA
GOBP_MOLTING_CYCLE	119	0	1	1	NA
GOBP_MONOCARBOXYLIC_ACID_TRANSPORT	126	0	1	1	NA
GOBP_MONOCYTE_CHEMOTACTIC_PROTEIN_1_PRODUCTION	27	0	1	1	NA
GOBP_MONONUCLEAR_CELL_MIGRATION	228	0	1	1	NA
GOBP_MULTI_MULTICELLULAR_ORGANISM_PROCESS	204	0	1	1	NA
GOBP_MUSCLE_HYPERTROPHY	103	0	1	1	MIR24-1
GOBP_MUSCLE_ORGAN_MORPHOGENESIS	83	0	1	1	NA
GOBP_MYELOID_LEUKOCYTE_ACTIVATION	274	0	1	1	SYT11
GOBP_MYELOID_LEUKOCYTE_CYTOKINE_PRODUCTION	44	0	1	1	NA
GOBP_MYOBLAST_PROLIFERATION	26	0	1	1	NA
GOBP_NEGATIVE_CHEMOTAXIS	48	0	1	1	NA
GOBP_NEGATIVE_REGULATION_OF_ACTIN_FILAMENT_BUNDLE_ASSEMBLY	35	0	1	1	NA
GOBP_NEGATIVE_REGULATION_OF_ACTIN_FILAMENT_POLYMERIZATION	63	0	1	1	NA
GOBP_NEGATIVE_REGULATION_OF_BLOOD_VESSEL_ENDOTHELIAL_CELL_MIGRATION	82	0	1	1	MIR24-1
GOBP_NEGATIVE_REGULATION_OF_BONE_REMODELING	21	0	1	1	NA
GOBP_NEGATIVE_REGULATION_OF_CARTILAGE_DEVELOPMENT	33	0	1	1	NA
GOBP_NEGATIVE_REGULATION_OF_CELL_KILLING	107	0	1	1	NA
GOBP_NEGATIVE_REGULATION_OF_CELL_MATRIX_ADHESION	41	0	1	1	NA
GOBP_NEGATIVE_REGULATION_OF_CHEMOTAXIS	78	0	1	1	NA
GOBP_NEGATIVE_REGULATION_OF_CHROMOSOME_ORGANIZATION	87	0	1	1	NA
GOBP_NEGATIVE_REGULATION_OF_COLD_INDUCED_THERMOGENESIS	46	0	1	1	NA
GOBP_NEGATIVE_REGULATION_OF_DNA_RECOMBINATION	40	0	1	1	NA
GOBP_NEGATIVE_REGULATION_OF_EPITHELIAL_TO_MESENCHYMAL_TRANSITION	42	0	1	1	NA
GOBP_NEGATIVE_REGULATION_OF_EXTRINSIC_APOPTOTIC_SIGNALING_PATHWAY	108	0	1	1	NA
GOBP_NEGATIVE_REGULATION_OF_G_PROTEIN_COUPLED_RECEPTOR_SIGNALING_PATHWAY	53	0	1	1	NA
GOBP_NEGATIVE_REGULATION_OF_GTPASE_ACTIVITY	32	0	1	1	NA
GOBP_NEGATIVE_REGULATION_OF_HYDROLASE_ACTIVITY	391	0	1	1	MIR24-1
GOBP_NEGATIVE_REGULATION_OF_INTERLEUKIN_2_PRODUCTION	38	0	1	1	NA
GOBP_NEGATIVE_REGULATION_OF_INTRACELLULAR_STEROID_HORMONE_RECEPTOR_SIGNALING_PATHWAY	37	0	1	1	NA
GOBP_NEGATIVE_REGULATION_OF_ION_TRANSMEMBRANE_TRANSPORTER_ACTIVITY	82	0	1	1	MIR24-1
GOBP_NEGATIVE_REGULATION_OF_LIPID_BIOSYNTHETIC_PROCESS	57	0	1	1	NA
GOBP_NEGATIVE_REGULATION_OF_LIPID_METABOLIC_PROCESS	106	0	1	1	NA
GOBP_NEGATIVE_REGULATION_OF_LIPOPOLYSACCHARIDE_MEDIATED_SIGNALING_PATHWAY	20	0	1	1	NA
GOBP_NEGATIVE_REGULATION_OF_MITOCHONDRION_ORGANIZATION	54	0	1	1	NA
GOBP_NEGATIVE_REGULATION_OF_MUSCLE_HYPERTROPHY	37	0	1	1	NA
GOBP_NEGATIVE_REGULATION_OF_NERVOUS_SYSTEM_PROCESS	27	0	1	1	NA
GOBP_NEGATIVE_REGULATION_OF_OSSIFICATION	40	0	1	1	NA
GOBP_NEGATIVE_REGULATION_OF_OXIDATIVE_STRESS_INDUCED_INTRINSIC_APOPTOTIC_SIGNALING_PATHWAY	19	0	1	1	NA
GOBP_NEGATIVE_REGULATION_OF_OXIDOREDUCTASE_ACTIVITY	34	0	1	1	NA
GOBP_NEGATIVE_REGULATION_OF_PEPTIDASE_ACTIVITY	278	0	1	1	MIR24-1
GOBP_NEGATIVE_REGULATION_OF_PROTEASOMAL_UBIQUITIN_DEPENDENT_PROTEIN_CATABOLIC_PROCESS	47	0	1	1	NA
GOBP_NEGATIVE_REGULATION_OF_PROTEIN_POLYMERIZATION	78	0	1	1	NA
GOBP_NEGATIVE_REGULATION_OF_REACTIVE_OXYGEN_SPECIES_METABOLIC_PROCESS	49	0	1	1	NA
GOBP_NEGATIVE_REGULATION_OF_SIGNAL_TRANSDUCTION_IN_ABSENCE_OF_LIGAND	47	0	1	1	NA
GOBP_NEGATIVE_REGULATION_OF_SMALL_GTPASE_MEDIATED_SIGNAL_TRANSDUCTION	58	0	1	1	NA
GOBP_NEGATIVE_REGULATION_OF_SYSTEMIC_ARTERIAL_BLOOD_PRESSURE	27	0	1	1	NA
GOBP_NEGATIVE_REGULATION_OF_TOR_SIGNALING	42	0	1	1	NA
GOBP_NEGATIVE_REGULATION_OF_TRANSPORTER_ACTIVITY	102	0	1	1	MIR24-1
GOBP_NEGATIVE_REGULATION_OF_UBIQUITIN_DEPENDENT_PROTEIN_CATABOLIC_PROCESS	59	0	1	1	NA
GOBP_NEGATIVE_REGULATION_OF_VIRAL_PROCESS	132	0	1	1	NA
GOBP_NEURAL_NUCLEUS_DEVELOPMENT	64	0	1	1	NA
GOBP_NEUROMUSCULAR_JUNCTION_DEVELOPMENT	42	0	1	1	NA
GOBP_NEURON_PROJECTION_ARBORIZATION	32	0	1	1	NA
GOBP_NUCLEAR_CHROMOSOME_SEGREGATION	306	0	1	1	NA
GOBP_NUCLEAR_TRANSCRIBED_MRNA_CATABOLIC_PROCESS	151	0	1	1	NA
GOBP_NUCLEAR_TRANSCRIBED_MRNA_CATABOLIC_PROCESS_EXONUCLEOLYTIC	24	0	1	1	NA
GOBP_NUCLEAR_TRANSCRIBED_MRNA_CATABOLIC_PROCESS_NONSENSE_MEDIATED_DECAY	51	0	1	1	NA
GOBP_NUCLEIC_ACID_PHOSPHODIESTER_BOND_HYDROLYSIS	287	0	1	1	NA
GOBP_NUCLEOSOME_ASSEMBLY	121	0	1	1	NA
GOBP_NUCLEOTIDE_TRANSMEMBRANE_TRANSPORT	19	0	1	1	NA
GOBP_OLIGOSACCHARIDE_CATABOLIC_PROCESS	22	0	1	1	NA
GOBP_ORGANIC_ACID_BIOSYNTHETIC_PROCESS	318	0	1	1	NA
GOBP_ORGANIC_HYDROXY_COMPOUND_BIOSYNTHETIC_PROCESS	253	0	1	1	NA
GOBP_ORGANIC_HYDROXY_COMPOUND_CATABOLIC_PROCESS	76	0	1	1	NA
GOBP_ORGANIC_HYDROXY_COMPOUND_TRANSPORT	315	0	1	1	SYT11
GOBP_ORGANOPHOSPHATE_ESTER_TRANSPORT	160	0	1	1	NA
GOBP_OVULATION_CYCLE_PROCESS	49	0	1	1	NA
GOBP_PEPTIDYL_ARGININE_MODIFICATION	32	0	1	1	NA
GOBP_PEPTIDYL_CYSTEINE_MODIFICATION	46	0	1	1	NA
GOBP_PHOSPHATIDYLCHOLINE_BIOSYNTHETIC_PROCESS	36	0	1	1	NA
GOBP_PHOSPHATIDYLGLYCEROL_METABOLIC_PROCESS	39	0	1	1	NA
GOBP_PHOTOTRANSDUCTION	45	0	1	1	NA
GOBP_PIGMENT_GRANULE_LOCALIZATION	26	0	1	1	NA
GOBP_PLACENTA_DEVELOPMENT	145	0	1	1	NA
GOBP_PLASMA_MEMBRANE_ORGANIZATION	171	0	1	1	SYT11
GOBP_POLYSACCHARIDE_CATABOLIC_PROCESS	22	0	1	1	NA
GOBP_POSITIVE_REGULATION_OF_BLOOD_CIRCULATION	39	0	1	1	NA
GOBP_POSITIVE_REGULATION_OF_CALCIUM_ION_TRANSPORT	125	0	1	1	NA
GOBP_POSITIVE_REGULATION_OF_CELL_AGING	66	0	1	1	NA
GOBP_POSITIVE_REGULATION_OF_CELL_JUNCTION_ASSEMBLY	111	0	1	1	NA
GOBP_POSITIVE_REGULATION_OF_CELLULAR_RESPONSE_TO_TRANSFORMING_GROWTH_FACTOR_BETA_STIMULUS	33	0	1	1	NA
GOBP_POSITIVE_REGULATION_OF_CHEMOKINE_PRODUCTION	88	0	1	1	NA
GOBP_POSITIVE_REGULATION_OF_DENDRITIC_SPINE_MORPHOGENESIS	18	0	1	1	NA
GOBP_POSITIVE_REGULATION_OF_DEVELOPMENTAL_GROWTH	174	0	1	1	NA
GOBP_POSITIVE_REGULATION_OF_DNA_REPAIR	90	0	1	1	NA
GOBP_POSITIVE_REGULATION_OF_DNA_REPLICATION	40	0	1	1	NA
GOBP_POSITIVE_REGULATION_OF_EPITHELIAL_TO_MESENCHYMAL_TRANSITION	52	0	1	1	NA
GOBP_POSITIVE_REGULATION_OF_FATTY_ACID_TRANSPORT	26	0	1	1	NA
GOBP_POSITIVE_REGULATION_OF_GLIAL_CELL_PROLIFERATION	28	0	1	1	NA
GOBP_POSITIVE_REGULATION_OF_GLYCOPROTEIN_METABOLIC_PROCESS	27	0	1	1	NA
GOBP_POSITIVE_REGULATION_OF_GTPASE_ACTIVITY	287	0	1	1	NA
GOBP_POSITIVE_REGULATION_OF_HEART_GROWTH	40	0	1	1	NA
GOBP_POSITIVE_REGULATION_OF_HETEROTYPIC_CELL_CELL_ADHESION	37	0	1	1	NA
GOBP_POSITIVE_REGULATION_OF_HISTONE_MODIFICATION	110	0	1	1	NA
GOBP_POSITIVE_REGULATION_OF_INTERFERON_BETA_PRODUCTION	45	0	1	1	NA
GOBP_POSITIVE_REGULATION_OF_MITOTIC_CELL_CYCLE	135	0	1	1	NA
GOBP_POSITIVE_REGULATION_OF_MONOCYTE_CHEMOTAXIS	24	0	1	1	NA
GOBP_POSITIVE_REGULATION_OF_MRNA_PROCESSING	34	0	1	1	NA
GOBP_POSITIVE_REGULATION_OF_MUSCLE_CONTRACTION	47	0	1	1	NA
GOBP_POSITIVE_REGULATION_OF_MYOBLAST_FUSION	23	0	1	1	NA
GOBP_POSITIVE_REGULATION_OF_NUCLEOTIDE_BIOSYNTHETIC_PROCESS	20	0	1	1	NA
GOBP_POSITIVE_REGULATION_OF_PHAGOCYTOSIS	92	0	1	1	NA
GOBP_POSITIVE_REGULATION_OF_POTASSIUM_ION_TRANSPORT	47	0	1	1	NA
GOBP_POSITIVE_REGULATION_OF_PROTEIN_DEACETYLATION	28	0	1	1	NA
GOBP_POSITIVE_REGULATION_OF_PROTEIN_POLYMERIZATION	107	0	1	1	NA
GOBP_POSITIVE_REGULATION_OF_RESPONSE_TO_CYTOKINE_STIMULUS	81	0	1	1	NA
GOBP_POSITIVE_REGULATION_OF_SPROUTING_ANGIOGENESIS	30	0	1	1	NA
GOBP_POSITIVE_REGULATION_OF_STRESS_FIBER_ASSEMBLY	55	0	1	1	NA
GOBP_POSITIVE_REGULATION_OF_TYROSINE_PHOSPHORYLATION_OF_STAT_PROTEIN	75	0	1	1	NA
GOBP_POSITIVE_REGULATION_OF_VIRAL_GENOME_REPLICATION	33	0	1	1	NA
GOBP_POSTSYNAPSE_ORGANIZATION	162	0	1	1	NA
GOBP_PRESYNAPSE_ORGANIZATION	48	0	1	1	NA
GOBP_PRESYNAPTIC_ENDOCYTOSIS	62	0	1	1	NA
GOBP_PRODUCTION_OF_MOLECULAR_MEDIATOR_INVOLVED_IN_INFLAMMATORY_RESPONSE	123	0	1	1	NA
GOBP_PROSTAGLANDIN_TRANSPORT	21	0	1	1	NA
GOBP_PROSTANOID_METABOLIC_PROCESS	50	0	1	1	NA
GOBP_PROSTATE_GLAND_MORPHOGENESIS	27	0	1	1	NA
GOBP_PROTEIN_AUTOPHOSPHORYLATION	232	0	1	1	NA
GOBP_PROTEIN_DEMETHYLATION	29	0	1	1	NA
GOBP_PROTEIN_K11_LINKED_UBIQUITINATION	28	0	1	1	NA
GOBP_PROTEIN_KINASE_C_SIGNALING	41	0	1	1	NA
GOBP_PROTEIN_MODIFICATION_BY_SMALL_PROTEIN_REMOVAL	147	0	1	1	NA
GOBP_PROTEIN_O_LINKED_GLYCOSYLATION	90	0	1	1	NA
GOBP_PROTEIN_TRANSMEMBRANE_IMPORT_INTO_INTRACELLULAR_ORGANELLE	35	0	1	1	NA
GOBP_PROTEOGLYCAN_BIOSYNTHETIC_PROCESS	57	0	1	1	NA
GOBP_PULMONARY_VALVE_DEVELOPMENT	22	0	1	1	NA
GOBP_PURINE_CONTAINING_COMPOUND_BIOSYNTHETIC_PROCESS	201	0	1	1	NA
GOBP_PURINE_NUCLEOTIDE_TRANSPORT	28	0	1	1	NA
GOBP_PYRIDINE_NUCLEOTIDE_METABOLIC_PROCESS	34	0	1	1	NA
GOBP_PYRIMIDINE_NUCLEOBASE_METABOLIC_PROCESS	19	0	1	1	NA
GOBP_QUINONE_METABOLIC_PROCESS	38	0	1	1	NA
GOBP_RECEPTOR_MEDIATED_ENDOCYTOSIS	274	0	1	1	NA
GOBP_RECOMBINATIONAL_REPAIR	160	0	1	1	NA
GOBP_REGULATION_OF_ACTIN_CYTOSKELETON_REORGANIZATION	41	0	1	1	NA
GOBP_REGULATION_OF_ACTIN_FILAMENT_BASED_MOVEMENT	40	0	1	1	NA
GOBP_REGULATION_OF_ADAPTIVE_IMMUNE_RESPONSE	267	0	1	1	NA
GOBP_REGULATION_OF_AMYLOID_PRECURSOR_PROTEIN_CATABOLIC_PROCESS	68	0	1	1	MIR24-1
GOBP_REGULATION_OF_ATP_BIOSYNTHETIC_PROCESS	21	0	1	1	NA
GOBP_REGULATION_OF_ATP_METABOLIC_PROCESS	92	0	1	1	NA
GOBP_REGULATION_OF_B_CELL_MEDIATED_IMMUNITY	79	0	1	1	NA
GOBP_REGULATION_OF_BIOLOGICAL_PROCESS_INVOLVED_IN_SYMBIOTIC_INTERACTION	88	0	1	1	NA
GOBP_REGULATION_OF_CALCIUM_ION_TRANSPORT_INTO_CYTOSOL	103	0	1	1	NA
GOBP_REGULATION_OF_CALCIUM_MEDIATED_SIGNALING	86	0	1	1	NA
GOBP_REGULATION_OF_CARDIAC_MUSCLE_CELL_MEMBRANE_REPOLARIZATION	28	0	1	1	NA
GOBP_REGULATION_OF_CD4_POSITIVE_ALPHA_BETA_T_CELL_ACTIVATION	89	0	1	1	NA
GOBP_REGULATION_OF_CD8_POSITIVE_ALPHA_BETA_T_CELL_ACTIVATION	40	0	1	1	NA
GOBP_REGULATION_OF_CELL_CYCLE_G2_M_PHASE_TRANSITION	113	0	1	1	NA
GOBP_REGULATION_OF_CELLULAR_EXTRAVASATION	46	0	1	1	NA
GOBP_REGULATION_OF_DEPHOSPHORYLATION	163	0	1	1	NA
GOBP_REGULATION_OF_DNA_TEMPLATED_TRANSCRIPTION_IN_RESPONSE_TO_STRESS	62	0	1	1	NA
GOBP_REGULATION_OF_ENDOPLASMIC_RETICULUM_STRESS_INDUCED_INTRINSIC_APOPTOTIC_SIGNALING_PATHWAY	36	0	1	1	NA
GOBP_REGULATION_OF_ENDOPLASMIC_RETICULUM_UNFOLDED_PROTEIN_RESPONSE	33	0	1	1	NA
GOBP_REGULATION_OF_ENDOTHELIAL_CELL_MIGRATION	237	0	1	1	MIR24-1
GOBP_REGULATION_OF_FEEDING_BEHAVIOR	27	0	1	1	NA
GOBP_REGULATION_OF_GLYCOPROTEIN_METABOLIC_PROCESS	60	0	1	1	NA
GOBP_REGULATION_OF_HEART_GROWTH	72	0	1	1	NA
GOBP_REGULATION_OF_INCLUSION_BODY_ASSEMBLY	26	0	1	1	NA
GOBP_REGULATION_OF_INFLAMMATORY_RESPONSE_TO_ANTIGENIC_STIMULUS	65	0	1	1	NA
GOBP_REGULATION_OF_KERATINOCYTE_DIFFERENTIATION	39	0	1	1	NA
GOBP_REGULATION_OF_LEUKOCYTE_DEGRANULATION	51	0	1	1	NA
GOBP_REGULATION_OF_LEUKOCYTE_MEDIATED_CYTOTOXICITY	211	0	1	1	NA
GOBP_REGULATION_OF_MAST_CELL_ACTIVATION	42	0	1	1	NA
GOBP_REGULATION_OF_MICROTUBULE_POLYMERIZATION_OR_DEPOLYMERIZATION	96	0	1	1	NA
GOBP_REGULATION_OF_MIRNA_TRANSCRIPTION	77	0	1	1	NA
GOBP_REGULATION_OF_MRNA_CATABOLIC_PROCESS	182	0	1	1	NA
GOBP_REGULATION_OF_NATURAL_KILLER_CELL_ACTIVATION	53	0	1	1	NA
GOBP_REGULATION_OF_NATURAL_KILLER_CELL_MEDIATED_IMMUNITY	149	0	1	1	NA
GOBP_REGULATION_OF_NEUTROPHIL_CHEMOTAXIS	30	0	1	1	NA
GOBP_REGULATION_OF_NUCLEAR_DIVISION	147	0	1	1	NA
GOBP_REGULATION_OF_OXIDATIVE_STRESS_INDUCED_INTRINSIC_APOPTOTIC_SIGNALING_PATHWAY	27	0	1	1	NA
GOBP_REGULATION_OF_PEPTIDYL_LYSINE_ACETYLATION	71	0	1	1	NA
GOBP_REGULATION_OF_PEPTIDYL_THREONINE_PHOSPHORYLATION	44	0	1	1	NA
GOBP_REGULATION_OF_PRODUCTION_OF_SMALL_RNA_INVOLVED_IN_GENE_SILENCING_BY_RNA	31	0	1	1	NA
GOBP_REGULATION_OF_PROTEIN_LOCALIZATION_TO_PLASMA_MEMBRANE	108	0	1	1	NA
GOBP_REGULATION_OF_PROTEIN_POLYUBIQUITINATION	30	0	1	1	NA
GOBP_REGULATION_OF_PROTEIN_SUMOYLATION	22	0	1	1	NA
GOBP_REGULATION_OF_RAS_PROTEIN_SIGNAL_TRANSDUCTION	203	0	1	1	NA
GOBP_REGULATION_OF_RESPONSE_TO_TUMOR_CELL	26	0	1	1	NA
GOBP_REGULATION_OF_RESPONSE_TO_WOUNDING	172	0	1	1	NA
GOBP_REGULATION_OF_SMAD_PROTEIN_SIGNAL_TRANSDUCTION	31	0	1	1	NA
GOBP_REGULATION_OF_SODIUM_ION_TRANSPORT	89	0	1	1	MIR24-1
GOBP_REGULATION_OF_SYNAPTIC_PLASTICITY	218	0	1	1	NA
GOBP_REGULATION_OF_TOLL_LIKE_RECEPTOR_SIGNALING_PATHWAY	94	0	1	1	NA
GOBP_REGULATION_OF_VASCULATURE_DEVELOPMENT	365	0	1	1	MIR24-1
GOBP_REGULATION_OF_VIRAL_GENOME_REPLICATION	94	0	1	1	NA
GOBP_RELEASE_OF_CYTOCHROME_C_FROM_MITOCHONDRIA	58	0	1	1	NA
GOBP_RENAL_SODIUM_EXCRETION	22	0	1	1	NA
GOBP_RENAL_VESICLE_DEVELOPMENT	24	0	1	1	NA
GOBP_RENAL_WATER_HOMEOSTASIS	22	0	1	1	NA
GOBP_RESPIRATORY_SYSTEM_PROCESS	39	0	1	1	NA
GOBP_RESPONSE_TO_ACIDIC_PH	29	0	1	1	NA
GOBP_RESPONSE_TO_CHEMOKINE	102	0	1	1	NA
GOBP_RESPONSE_TO_COPPER_ION	44	0	1	1	NA
GOBP_RESPONSE_TO_INTERLEUKIN_4	32	0	1	1	NA
GOBP_RESPONSE_TO_IRON_ION	31	0	1	1	NA
GOBP_RESPONSE_TO_NERVE_GROWTH_FACTOR	49	0	1	1	NA
GOBP_RESPONSE_TO_OXYGEN_RADICAL	29	0	1	1	NA
GOBP_RESPONSE_TO_STARVATION	196	0	1	1	NA
GOBP_RETINA_HOMEOSTASIS	80	0	1	1	NA
GOBP_RETINOL_METABOLIC_PROCESS	65	0	1	1	NA
GOBP_RIBONUCLEOSIDE_TRIPHOSPHATE_METABOLIC_PROCESS	85	0	1	1	NA
GOBP_RNA_STABILIZATION	63	0	1	1	NA
GOBP_SECONDARY_PALATE_DEVELOPMENT	32	0	1	1	NA
GOBP_SENSORY_PERCEPTION_OF_LIGHT_STIMULUS	223	0	1	1	NA
GOBP_SEQUESTERING_OF_CALCIUM_ION	132	0	1	1	NA
GOBP_SEQUESTERING_OF_TRIGLYCERIDE	26	0	1	1	NA
GOBP_SEROTONIN_RECEPTOR_SIGNALING_PATHWAY	38	0	1	1	NA
GOBP_SEX_DIFFERENTIATION	277	0	1	1	NA
GOBP_SIGNAL_TRANSDUCTION_IN_ABSENCE_OF_LIGAND	80	0	1	1	NA
GOBP_SKELETAL_MUSCLE_TISSUE_REGENERATION	35	0	1	1	NA
GOBP_SMOOTH_MUSCLE_CELL_DIFFERENTIATION	70	0	1	1	NA
GOBP_SODIUM_ION_HOMEOSTASIS	57	0	1	1	NA
GOBP_SPINDLE_LOCALIZATION	58	0	1	1	NA
GOBP_SRP_DEPENDENT_COTRANSLATIONAL_PROTEIN_TARGETING_TO_MEMBRANE	15	0	1	1	NA
GOBP_STEM_CELL_DIVISION	28	0	1	1	NA
GOBP_STEROID_BIOSYNTHETIC_PROCESS	191	0	1	1	NA
GOBP_STEROL_HOMEOSTASIS	106	0	1	1	NA
GOBP_STEROL_TRANSPORT	143	0	1	1	NA
GOBP_STRIATED_MUSCLE_CELL_DEVELOPMENT	71	0	1	1	NA
GOBP_SUPEROXIDE_ANION_GENERATION	42	0	1	1	NA
GOBP_SYNAPTIC_TRANSMISSION_DOPAMINERGIC	36	0	1	1	NA
GOBP_T_CELL_MEDIATED_IMMUNE_RESPONSE_TO_TUMOR_CELL	21	0	1	1	NA
GOBP_TAIL_ANCHORED_MEMBRANE_PROTEIN_INSERTION_INTO_ER_MEMBRANE	22	0	1	1	NA
GOBP_THIOESTER_BIOSYNTHETIC_PROCESS	49	0	1	1	NA
GOBP_TOLERANCE_INDUCTION	57	0	1	1	NA
GOBP_UBIQUITIN_DEPENDENT_ERAD_PATHWAY	99	0	1	1	NA
GOBP_V_D_J_RECOMBINATION	20	0	1	1	NA
GOBP_VENTRICULAR_SYSTEM_DEVELOPMENT	38	0	1	1	NA
GOBP_VESICLE_FUSION_TO_PLASMA_MEMBRANE	23	0	1	1	NA
GOBP_VITAMIN_TRANSPORT	57	0	1	1	NA
GOBP_WATER_TRANSPORT	23	0	1	1	NA
GOBP_ACTIVATION_OF_CYSTEINE_TYPE_ENDOPEPTIDASE_ACTIVITY_INVOLVED_IN_APOPTOTIC_PROCESS	90	0	1	1	NA
GOBP_ACUTE_INFLAMMATORY_RESPONSE	123	0	1	1	NA
GOBP_ATRIAL_SEPTUM_DEVELOPMENT	24	0	1	1	NA
GOBP_ATTACHMENT_OF_SPINDLE_MICROTUBULES_TO_KINETOCHORE	40	0	1	1	NA
GOBP_CALCIUM_ION_REGULATED_EXOCYTOSIS_OF_NEUROTRANSMITTER	20	0	1	1	NA
GOBP_CARDIAC_ATRIUM_DEVELOPMENT	38	0	1	1	NA
GOBP_CARDIAC_MUSCLE_CELL_ACTION_POTENTIAL_INVOLVED_IN_CONTRACTION	53	0	1	1	NA
GOBP_CELLULAR_PIGMENTATION	53	0	1	1	NA
GOBP_CHROMOSOME_SEGREGATION	364	0	1	1	NA
GOBP_COLLAGEN_BIOSYNTHETIC_PROCESS	46	0	1	1	NA
GOBP_CORTICAL_CYTOSKELETON_ORGANIZATION	69	0	1	1	NA
GOBP_CYTOPLASMIC_TRANSLATIONAL_INITIATION	23	0	1	1	NA
GOBP_DEFINITIVE_HEMOPOIESIS	19	0	1	1	NA
GOBP_DEOXYRIBOSE_PHOSPHATE_METABOLIC_PROCESS	45	0	1	1	NA
GOBP_DETECTION_OF_STIMULUS_INVOLVED_IN_SENSORY_PERCEPTION_OF_PAIN	31	0	1	1	NA
GOBP_EPHRIN_RECEPTOR_SIGNALING_PATHWAY	52	0	1	1	NA
GOBP_EPITHELIAL_CELL_MORPHOGENESIS	37	0	1	1	NA
GOBP_EPITHELIAL_TO_MESENCHYMAL_TRANSITION_INVOLVED_IN_ENDOCARDIAL_CUSHION_FORMATION	20	0	1	1	NA
GOBP_FILOPODIUM_ASSEMBLY	66	0	1	1	NA
GOBP_G_PROTEIN_COUPLED_RECEPTOR_SIGNALING_PATHWAY_COUPLED_TO_CYCLIC_NUCLEOTIDE_SECOND_MESSENGER	64	0	1	1	NA
GOBP_GASTRULATION_WITH_MOUTH_FORMING_SECOND	26	0	1	1	NA
GOBP_HEMATOPOIETIC_PROGENITOR_CELL_DIFFERENTIATION	127	0	1	1	NA
GOBP_HISTONE_H4_K16_ACETYLATION	26	0	1	1	NA
GOBP_HOMOLOGOUS_CHROMOSOME_SEGREGATION	81	0	1	1	NA
GOBP_HUMORAL_IMMUNE_RESPONSE	280	0	1	1	NA
GOBP_ICOSANOID_METABOLIC_PROCESS	124	0	1	1	NA
GOBP_INTERLEUKIN_18_PRODUCTION	20	0	1	1	NA
GOBP_INTRINSIC_APOPTOTIC_SIGNALING_PATHWAY_IN_RESPONSE_TO_OXIDATIVE_STRESS	43	0	1	1	NA
GOBP_LIPOPROTEIN_METABOLIC_PROCESS	146	0	1	1	NA
GOBP_LONG_CHAIN_FATTY_ACID_METABOLIC_PROCESS	115	0	1	1	NA
GOBP_MACROPHAGE_CYTOKINE_PRODUCTION	29	0	1	1	NA
GOBP_MACROPHAGE_DIFFERENTIATION	54	0	1	1	NA
GOBP_MAINTENANCE_OF_BLOOD_BRAIN_BARRIER	35	0	1	1	NA
GOBP_MITOCHONDRION_MORPHOGENESIS	21	0	1	1	NA
GOBP_MITOTIC_CELL_CYCLE_CHECKPOINT_SIGNALING	151	0	1	1	NA
GOBP_MODULATION_BY_HOST_OF_SYMBIONT_PROCESS	69	0	1	1	NA
GOBP_MONOSACCHARIDE_BIOSYNTHETIC_PROCESS	85	0	1	1	NA
GOBP_MYELOID_CELL_ACTIVATION_INVOLVED_IN_IMMUNE_RESPONSE	99	0	1	1	NA
GOBP_N_TERMINAL_PROTEIN_AMINO_ACID_MODIFICATION	29	0	1	1	NA
GOBP_NEGATIVE_REGULATION_OF_DNA_METABOLIC_PROCESS	117	0	1	1	NA
GOBP_NEGATIVE_REGULATION_OF_EXECUTION_PHASE_OF_APOPTOSIS	8	0	1	1	NA
GOBP_NEGATIVE_REGULATION_OF_FAT_CELL_DIFFERENTIATION	70	0	1	1	NA
GOBP_NEGATIVE_REGULATION_OF_INFLAMMATORY_RESPONSE	186	0	1	1	SYT11
GOBP_NEGATIVE_REGULATION_OF_ION_TRANSMEMBRANE_TRANSPORT	111	0	1	1	MIR24-1
GOBP_NEGATIVE_REGULATION_OF_LEUKOCYTE_MIGRATION	56	0	1	1	MIR24-1
GOBP_NEGATIVE_REGULATION_OF_MYELOID_CELL_DIFFERENTIATION	105	0	1	1	NA
GOBP_NEGATIVE_REGULATION_OF_PROTEIN_MATURATION	34	0	1	1	NA
GOBP_NEGATIVE_REGULATION_OF_REACTIVE_OXYGEN_SPECIES_BIOSYNTHETIC_PROCESS	19	0	1	1	NA
GOBP_NEGATIVE_REGULATION_OF_VIRAL_LIFE_CYCLE	54	0	1	1	NA
GOBP_NEUTRAL_LIPID_METABOLIC_PROCESS	151	0	1	1	NA
GOBP_NUCLEOBASE_CONTAINING_SMALL_MOLECULE_CATABOLIC_PROCESS	33	0	1	1	NA
GOBP_NUCLEOSOME_ORGANIZATION	186	0	1	1	NA
GOBP_NUCLEUS_LOCALIZATION	25	0	1	1	NA
GOBP_OOCYTE_MATURATION	30	0	1	1	NA
GOBP_PEPTIDYL_TYROSINE_AUTOPHOSPHORYLATION	28	0	1	1	NA
GOBP_PHOSPHATIDYLETHANOLAMINE_METABOLIC_PROCESS	30	0	1	1	NA
GOBP_PLATELET_AGGREGATION	84	0	1	1	NA
GOBP_PODOSOME_ASSEMBLY	28	0	1	1	NA
GOBP_POSITIVE_REGULATION_OF_ATP_METABOLIC_PROCESS	33	0	1	1	NA
GOBP_POSITIVE_REGULATION_OF_CELL_CELL_ADHESION_MEDIATED_BY_CADHERIN	20	0	1	1	NA
GOBP_POSITIVE_REGULATION_OF_CELLULAR_PROTEIN_CATABOLIC_PROCESS	171	0	1	1	NA
GOBP_POSITIVE_REGULATION_OF_CILIUM_ASSEMBLY	27	0	1	1	NA
GOBP_POSITIVE_REGULATION_OF_CYTOKINE_PRODUCTION_INVOLVED_IN_INFLAMMATORY_RESPONSE	43	0	1	1	NA
GOBP_POSITIVE_REGULATION_OF_DEFENSE_RESPONSE_TO_VIRUS_BY_HOST	35	0	1	1	NA
GOBP_POSITIVE_REGULATION_OF_G1_S_TRANSITION_OF_MITOTIC_CELL_CYCLE	54	0	1	1	NA
GOBP_POSITIVE_REGULATION_OF_INTERLEUKIN_1_PRODUCTION	106	0	1	1	NA
GOBP_POSITIVE_REGULATION_OF_LIPASE_ACTIVITY	70	0	1	1	NA
GOBP_POSITIVE_REGULATION_OF_MAP_KINASE_ACTIVITY	135	0	1	1	NA
GOBP_POSITIVE_REGULATION_OF_MAST_CELL_ACTIVATION	18	0	1	1	NA
GOBP_POSITIVE_REGULATION_OF_MITOTIC_NUCLEAR_DIVISION	51	0	1	1	NA
GOBP_POSITIVE_REGULATION_OF_PROTEIN_DEPHOSPHORYLATION	52	0	1	1	NA
GOBP_POSITIVE_REGULATION_OF_PROTEIN_LOCALIZATION_TO_CELL_PERIPHERY	73	0	1	1	NA
GOBP_POSITIVE_REGULATION_OF_STEROL_TRANSPORT	41	0	1	1	NA
GOBP_POSITIVE_REGULATION_OF_STRESS_ACTIVATED_PROTEIN_KINASE_SIGNALING_CASCADE	146	0	1	1	NA
GOBP_POSITIVE_REGULATION_OF_SUPRAMOLECULAR_FIBER_ORGANIZATION	209	0	1	1	NA
GOBP_POSITIVE_REGULATION_OF_SYNAPTIC_TRANSMISSION_GLUTAMATERGIC	29	0	1	1	NA
GOBP_POSITIVE_REGULATION_OF_T_CELL_CYTOKINE_PRODUCTION	33	0	1	1	NA
GOBP_POSITIVE_REGULATION_OF_TUMOR_NECROSIS_FACTOR_SUPERFAMILY_CYTOKINE_PRODUCTION	131	0	1	1	NA
GOBP_POSITIVE_REGULATION_OF_VASCULAR_ASSOCIATED_SMOOTH_MUSCLE_CELL_MIGRATION	17	0	1	1	NA
GOBP_PROTEIN_ACYLATION	261	0	1	1	NA
GOBP_PROTEIN_LOCALIZATION_TO_CELL_JUNCTION	101	0	1	1	NA
GOBP_PROTEIN_LOCALIZATION_TO_ENDOSOME	24	0	1	1	NA
GOBP_RECEPTOR_CATABOLIC_PROCESS	27	0	1	1	NA
GOBP_REGULATION_OF_CHROMOSOME_ORGANIZATION	232	0	1	1	NA
GOBP_REGULATION_OF_CIRCADIAN_RHYTHM	116	0	1	1	NA
GOBP_REGULATION_OF_DENDRITE_MORPHOGENESIS	61	0	1	1	NA
GOBP_REGULATION_OF_DNA_DAMAGE_RESPONSE_SIGNAL_TRANSDUCTION_BY_P53_CLASS_MEDIATOR	36	0	1	1	NA
GOBP_REGULATION_OF_DOUBLE_STRAND_BREAK_REPAIR	105	0	1	1	NA
GOBP_REGULATION_OF_HEART_CONTRACTION	212	0	1	1	NA
GOBP_REGULATION_OF_LYASE_ACTIVITY	61	0	1	1	NA
GOBP_REGULATION_OF_LYMPHOCYTE_MIGRATION	72	0	1	1	NA
GOBP_REGULATION_OF_MACROPHAGE_DIFFERENTIATION	24	0	1	1	NA
GOBP_REGULATION_OF_MITOTIC_SISTER_CHROMATID_SEGREGATION	45	0	1	1	NA
GOBP_REGULATION_OF_MUSCLE_ADAPTATION	100	0	1	1	NA
GOBP_REGULATION_OF_MUSCLE_CONTRACTION	170	0	1	1	NA
GOBP_REGULATION_OF_MUSCLE_HYPERTROPHY	71	0	1	1	NA
GOBP_REGULATION_OF_PHOSPHOLIPID_METABOLIC_PROCESS	36	0	1	1	NA
GOBP_REGULATION_OF_PLASMA_LIPOPROTEIN_PARTICLE_LEVELS	96	0	1	1	NA
GOBP_REGULATION_OF_PROTEIN_DEPHOSPHORYLATION	125	0	1	1	NA
GOBP_REGULATION_OF_PROTEIN_LOCALIZATION_TO_CELL_SURFACE	46	0	1	1	NA
GOBP_REGULATION_OF_T_CELL_APOPTOTIC_PROCESS	35	0	1	1	NA
GOBP_REGULATION_OF_T_HELPER_1_TYPE_IMMUNE_RESPONSE	32	0	1	1	NA
GOBP_RENAL_SYSTEM_PROCESS	112	0	1	1	NA
GOBP_RESPONSE_TO_AMYLOID_BETA	72	0	1	1	NA
GOBP_RESPONSE_TO_FIBROBLAST_GROWTH_FACTOR	118	0	1	1	NA
GOBP_RNA_MODIFICATION	166	0	1	1	NA
GOBP_RNA_POLYMERASE_II_PREINITIATION_COMPLEX_ASSEMBLY	29	0	1	1	NA
GOBP_SCF_DEPENDENT_PROTEASOMAL_UBIQUITIN_DEPENDENT_PROTEIN_CATABOLIC_PROCESS	51	0	1	1	NA
GOBP_SEX_DETERMINATION	18	0	1	1	NA
GOBP_SPERMATID_DIFFERENTIATION	188	0	1	1	NA
GOBP_SPINDLE_ASSEMBLY	145	0	1	1	NA
GOBP_STRESS_ACTIVATED_PROTEIN_KINASE_SIGNALING_CASCADE	272	0	1	1	NA
GOBP_TELOMERE_CAPPING	43	0	1	1	NA
GOBP_THYROID_GLAND_DEVELOPMENT	26	0	1	1	NA
GOBP_TRANSCRIPTION_ELONGATION_FROM_RNA_POLYMERASE_II_PROMOTER	68	0	1	1	NA
GOBP_TYPE_B_PANCREATIC_CELL_PROLIFERATION	19	0	1	1	NA
GOBP_VENTRICULAR_CARDIAC_MUSCLE_CELL_ACTION_POTENTIAL	35	0	1	1	NA
GOBP_3_PHOSPHOADENOSINE_5_PHOSPHOSULFATE_METABOLIC_PROCESS	19	0	1	1	NA
GOBP_ACTIN_FILAMENT_BASED_TRANSPORT	24	0	1	1	NA
GOBP_ADENYLATE_CYCLASE_ACTIVATING_ADRENERGIC_RECEPTOR_SIGNALING_PATHWAY	27	0	1	1	NA
GOBP_ADENYLATE_CYCLASE_ACTIVATING_G_PROTEIN_COUPLED_RECEPTOR_SIGNALING_PATHWAY	156	0	1	1	NA
GOBP_AMINO_ACID_IMPORT_ACROSS_PLASMA_MEMBRANE	49	0	1	1	NA
GOBP_ANTIGEN_PROCESSING_AND_PRESENTATION_OF_PEPTIDE_OR_POLYSACCHARIDE_ANTIGEN_VIA_MHC_CLASS_II	114	0	1	1	NA
GOBP_ANTIGEN_PROCESSING_AND_PRESENTATION_VIA_MHC_CLASS_IB	48	0	1	1	NA
GOBP_APOPTOTIC_PROCESS_INVOLVED_IN_MORPHOGENESIS	29	0	1	1	NA
GOBP_ARACHIDONIC_ACID_SECRETION	34	0	1	1	NA
GOBP_ATP_BIOSYNTHETIC_PROCESS	54	0	1	1	NA
GOBP_BONE_CELL_DEVELOPMENT	48	0	1	1	NA
GOBP_CARBOHYDRATE_CATABOLIC_PROCESS	158	0	1	1	NA
GOBP_CELL_ADHESION_MOLECULE_PRODUCTION	34	0	1	1	NA
GOBP_CELL_CELL_JUNCTION_ORGANIZATION	213	0	1	1	NA
GOBP_CELL_COMMUNICATION_BY_ELECTRICAL_COUPLING_INVOLVED_IN_CARDIAC_CONDUCTION	29	0	1	1	NA
GOBP_CELL_JUNCTION_MAINTENANCE	46	0	1	1	NA
GOBP_CELL_MATURATION	190	0	1	1	FLVCR1
GOBP_CELL_MIGRATION_INVOLVED_IN_SPROUTING_ANGIOGENESIS	90	0	1	1	NA
GOBP_CELLULAR_ALDEHYDE_METABOLIC_PROCESS	78	0	1	1	NA
GOBP_CELLULAR_DEFENSE_RESPONSE	160	0	1	1	NA
GOBP_CELLULAR_RESPONSE_TO_GROWTH_HORMONE_STIMULUS	23	0	1	1	NA
GOBP_CELLULAR_RESPONSE_TO_REACTIVE_OXYGEN_SPECIES	149	0	1	1	NA
GOBP_CELLULAR_RESPONSE_TO_STEROL	25	0	1	1	NA
GOBP_CELLULAR_RESPONSE_TO_XENOBIOTIC_STIMULUS	177	0	1	1	NA
GOBP_CERAMIDE_CATABOLIC_PROCESS	30	0	1	1	NA
GOBP_CEREBELLAR_PURKINJE_CELL_LAYER_MORPHOGENESIS	20	0	1	1	NA
GOBP_CEREBRAL_CORTEX_NEURON_DIFFERENTIATION	24	0	1	1	NA
GOBP_CHAPERONE_COFACTOR_DEPENDENT_PROTEIN_REFOLDING	45	0	1	1	NA
GOBP_CHROMOSOME_ORGANIZATION_INVOLVED_IN_MEIOTIC_CELL_CYCLE	88	0	1	1	NA
GOBP_COLUMNAR_CUBOIDAL_EPITHELIAL_CELL_DIFFERENTIATION	102	0	1	1	NA
GOBP_DNA_BIOSYNTHETIC_PROCESS	202	0	1	1	NA
GOBP_DNA_DEALKYLATION	31	0	1	1	NA
GOBP_DNA_REPLICATION_INDEPENDENT_CHROMATIN_ORGANIZATION	35	0	1	1	NA
GOBP_DNA_REPLICATION_INITIATION	34	0	1	1	NA
GOBP_DNA_TEMPLATED_TRANSCRIPTION_TERMINATION	34	0	1	1	NA
GOBP_DSRNA_PROCESSING	64	0	1	1	NA
GOBP_EMBRYONIC_EYE_MORPHOGENESIS	36	0	1	1	NA
GOBP_ENDOTHELIAL_CELL_DEVELOPMENT	82	0	1	1	NA
GOBP_ENTRY_INTO_HOST	199	0	1	1	NA
GOBP_EPIDERMIS_MORPHOGENESIS	34	0	1	1	NA
GOBP_EPOXYGENASE_P450_PATHWAY	18	0	1	1	NA
GOBP_ERAD_PATHWAY	122	0	1	1	NA
GOBP_ESTABLISHMENT_OF_RNA_LOCALIZATION	169	0	1	1	NA
GOBP_EYE_PHOTORECEPTOR_CELL_DIFFERENTIATION	55	0	1	1	NA
GOBP_FATTY_ACID_DERIVATIVE_METABOLIC_PROCESS	80	0	1	1	NA
GOBP_FOREBRAIN_NEURON_DEVELOPMENT	20	0	1	1	NA
GOBP_GLANDULAR_EPITHELIAL_CELL_DIFFERENTIATION	53	0	1	1	NA
GOBP_GLUCOCORTICOID_METABOLIC_PROCESS	29	0	1	1	NA
GOBP_GLUTAMATE_RECEPTOR_SIGNALING_PATHWAY	48	0	1	1	NA
GOBP_HEPATOCYTE_GROWTH_FACTOR_RECEPTOR_SIGNALING_PATHWAY	23	0	1	1	NA
GOBP_HISTONE_UBIQUITINATION	52	0	1	1	NA
GOBP_HOMOPHILIC_CELL_ADHESION_VIA_PLASMA_MEMBRANE_ADHESION_MOLECULES	170	0	1	1	NA
GOBP_INNER_EAR_RECEPTOR_CELL_STEREOCILIUM_ORGANIZATION	33	0	1	1	NA
GOBP_INOSITOL_PHOSPHATE_METABOLIC_PROCESS	54	0	1	1	NA
GOBP_INTERFERON_GAMMA_MEDIATED_SIGNALING_PATHWAY	25	0	1	1	NA
GOBP_INTERLEUKIN_5_PRODUCTION	21	0	1	1	NA
GOBP_LATE_ENDOSOME_TO_LYSOSOME_TRANSPORT	22	0	1	1	NA
GOBP_LATE_ENDOSOME_TO_VACUOLE_TRANSPORT_VIA_MULTIVESICULAR_BODY_SORTING_PATHWAY	20	0	1	1	NA
GOBP_LEUKOCYTE_TETHERING_OR_ROLLING	41	0	1	1	NA
GOBP_LIPID_DROPLET_ORGANIZATION	27	0	1	1	NA
GOBP_LYMPHOCYTE_HOMEOSTASIS	64	0	1	1	NA
GOBP_MACROMOLECULE_DEPALMITOYLATION	27	0	1	1	NA
GOBP_MEGAKARYOCYTE_DIFFERENTIATION	61	0	1	1	NA
GOBP_MICROTUBULE_BUNDLE_FORMATION	117	0	1	1	NA
GOBP_MITOCHONDRIAL_RNA_METABOLIC_PROCESS	51	0	1	1	NA
GOBP_MITOTIC_G2_DNA_DAMAGE_CHECKPOINT_SIGNALING	40	0	1	1	NA
GOBP_MITOTIC_INTRA_S_DNA_DAMAGE_CHECKPOINT_SIGNALING	26	0	1	1	NA
GOBP_MITOTIC_SISTER_CHROMATID_SEGREGATION	175	0	1	1	NA
GOBP_MITOTIC_SPINDLE_ASSEMBLY	81	0	1	1	NA
GOBP_MONOCARBOXYLIC_ACID_BIOSYNTHETIC_PROCESS	224	0	1	1	NA
GOBP_MRNA_3_END_PROCESSING	73	0	1	1	NA
GOBP_MRNA_TRANSCRIPTION	43	0	1	1	NA
GOBP_MUSCLE_CELL_FATE_COMMITMENT	20	0	1	1	NA
GOBP_NADH_METABOLIC_PROCESS	32	0	1	1	NA
GOBP_NATURAL_KILLER_CELL_ACTIVATION	122	0	1	1	NA
GOBP_NATURAL_KILLER_CELL_CYTOKINE_PRODUCTION	68	0	1	1	NA
GOBP_NEGATIVE_REGULATION_OF_AMYLOID_PRECURSOR_PROTEIN_CATABOLIC_PROCESS	33	0	1	1	MIR24-1
GOBP_NEGATIVE_REGULATION_OF_AUTOPHAGOSOME_ASSEMBLY	22	0	1	1	NA
GOBP_NEGATIVE_REGULATION_OF_BINDING	169	0	1	1	NA
GOBP_NEGATIVE_REGULATION_OF_BIOMINERALIZATION	33	0	1	1	NA
GOBP_NEGATIVE_REGULATION_OF_BLOOD_CIRCULATION	39	0	1	1	NA
GOBP_NEGATIVE_REGULATION_OF_CALCIUM_ION_TRANSPORT_INTO_CYTOSOL	20	0	1	1	NA
GOBP_NEGATIVE_REGULATION_OF_CARBOHYDRATE_METABOLIC_PROCESS	48	0	1	1	NA
GOBP_NEGATIVE_REGULATION_OF_CELLULAR_SENESCENCE	22	0	1	1	NA
GOBP_NEGATIVE_REGULATION_OF_FATTY_ACID_METABOLIC_PROCESS	33	0	1	1	NA
GOBP_NEGATIVE_REGULATION_OF_GLUCOSE_TRANSMEMBRANE_TRANSPORT	29	0	1	1	NA
GOBP_NEGATIVE_REGULATION_OF_IMMUNE_EFFECTOR_PROCESS	197	0	1	1	NA
GOBP_NEGATIVE_REGULATION_OF_INTERLEUKIN_12_PRODUCTION	26	0	1	1	NA
GOBP_NEGATIVE_REGULATION_OF_MONONUCLEAR_CELL_MIGRATION	26	0	1	1	NA
GOBP_NEGATIVE_REGULATION_OF_MUSCLE_CELL_DIFFERENTIATION	66	0	1	1	NA
GOBP_NEGATIVE_REGULATION_OF_T_CELL_MEDIATED_CYTOTOXICITY	21	0	1	1	NA
GOBP_NEGATIVE_REGULATION_OF_UBIQUITIN_PROTEIN_TRANSFERASE_ACTIVITY	22	0	1	1	NA
GOBP_NEPHRON_TUBULE_FORMATION	24	0	1	1	NA
GOBP_NUCLEAR_MEMBRANE_ORGANIZATION	44	0	1	1	NA
GOBP_NUCLEOBASE_BIOSYNTHETIC_PROCESS	18	0	1	1	NA
GOBP_OLIGOSACCHARIDE_METABOLIC_PROCESS	72	0	1	1	NA
GOBP_OOGENESIS	103	0	1	1	NA
GOBP_ORGAN_INDUCTION	23	0	1	1	NA
GOBP_ORGANELLE_DISASSEMBLY	117	0	1	1	NA
GOBP_OXIDATIVE_PHOSPHORYLATION	143	0	1	1	NA
GOBP_PEPTIDYL_LYSINE_TRIMETHYLATION	54	0	1	1	NA
GOBP_PHYSIOLOGICAL_CARDIAC_MUSCLE_HYPERTROPHY	31	0	1	1	MIR24-1
GOBP_POSITIVE_REGULATION_OF_AMYLOID_BETA_FORMATION	29	0	1	1	NA
GOBP_POSITIVE_REGULATION_OF_B_CELL_MEDIATED_IMMUNITY	59	0	1	1	NA
GOBP_POSITIVE_REGULATION_OF_BLOOD_VESSEL_ENDOTHELIAL_CELL_MIGRATION	74	0	1	1	NA
GOBP_POSITIVE_REGULATION_OF_BONE_MINERALIZATION	45	0	1	1	NA
GOBP_POSITIVE_REGULATION_OF_CALCIUM_ION_TRANSMEMBRANE_TRANSPORT	68	0	1	1	NA
GOBP_POSITIVE_REGULATION_OF_DNA_TEMPLATED_TRANSCRIPTION_ELONGATION	37	0	1	1	NA
GOBP_POSITIVE_REGULATION_OF_ENDOTHELIAL_CELL_MIGRATION	132	0	1	1	NA
GOBP_POSITIVE_REGULATION_OF_FATTY_ACID_BIOSYNTHETIC_PROCESS	20	0	1	1	NA
GOBP_POSITIVE_REGULATION_OF_G_PROTEIN_COUPLED_RECEPTOR_SIGNALING_PATHWAY	27	0	1	1	NA
GOBP_POSITIVE_REGULATION_OF_GLIOGENESIS	76	0	1	1	NA
GOBP_POSITIVE_REGULATION_OF_HISTONE_ACETYLATION	31	0	1	1	NA
GOBP_POSITIVE_REGULATION_OF_INTERLEUKIN_4_PRODUCTION	28	0	1	1	NA
GOBP_POSITIVE_REGULATION_OF_LEUKOCYTE_DEGRANULATION	28	0	1	1	NA
GOBP_POSITIVE_REGULATION_OF_LIPID_STORAGE	29	0	1	1	NA
GOBP_POSITIVE_REGULATION_OF_LONG_TERM_SYNAPTIC_POTENTIATION	25	0	1	1	NA
GOBP_POSITIVE_REGULATION_OF_MRNA_METABOLIC_PROCESS	140	0	1	1	NA
GOBP_POSITIVE_REGULATION_OF_MUSCLE_HYPERTROPHY	37	0	1	1	NA
GOBP_POSITIVE_REGULATION_OF_PODOSOME_ASSEMBLY	19	0	1	1	NA
GOBP_POSITIVE_REGULATION_OF_PRODUCTION_OF_MOLECULAR_MEDIATOR_OF_IMMUNE_RESPONSE	194	0	1	1	NA
GOBP_POSITIVE_REGULATION_OF_PROTEIN_BINDING	94	0	1	1	NA
GOBP_POSITIVE_REGULATION_OF_RECEPTOR_MEDIATED_ENDOCYTOSIS	56	0	1	1	NA
GOBP_POSITIVE_REGULATION_OF_STEM_CELL_PROLIFERATION	29	0	1	1	NA
GOBP_POSITIVE_REGULATION_OF_TELOMERE_MAINTENANCE	58	0	1	1	NA
GOBP_POSITIVE_REGULATION_OF_TRANSMEMBRANE_RECEPTOR_PROTEIN_SERINE_THREONINE_KINASE_SIGNALING_PATHWAY	129	0	1	1	NA
GOBP_POSITIVE_REGULATION_OF_UBIQUITIN_DEPENDENT_PROTEIN_CATABOLIC_PROCESS	118	0	1	1	NA
GOBP_POSITIVE_REGULATION_OF_VASCULAR_PERMEABILITY	20	0	1	1	NA
GOBP_POTASSIUM_ION_HOMEOSTASIS	35	0	1	1	NA
GOBP_PROTEIN_LOCALIZATION_TO_CHROMATIN	32	0	1	1	NA
GOBP_PROTEIN_POLYMERIZATION	295	0	1	1	NA
GOBP_PYRIDINE_CONTAINING_COMPOUND_BIOSYNTHETIC_PROCESS	33	0	1	1	NA
GOBP_PYRUVATE_METABOLIC_PROCESS	104	0	1	1	NA
GOBP_QUATERNARY_AMMONIUM_GROUP_TRANSPORT	21	0	1	1	NA
GOBP_REGULATION_OF_ACROSOME_REACTION	20	0	1	1	NA
GOBP_REGULATION_OF_ACTIN_NUCLEATION	39	0	1	1	NA
GOBP_REGULATION_OF_CATION_CHANNEL_ACTIVITY	186	0	1	1	MIR24-1
GOBP_REGULATION_OF_CELL_CELL_ADHESION_MEDIATED_BY_CADHERIN	35	0	1	1	NA
GOBP_REGULATION_OF_CELLULAR_RESPONSE_TO_HEAT	21	0	1	1	NA
GOBP_REGULATION_OF_CHRONIC_INFLAMMATORY_RESPONSE	23	0	1	1	NA
GOBP_REGULATION_OF_EXTRINSIC_APOPTOTIC_SIGNALING_PATHWAY_VIA_DEATH_DOMAIN_RECEPTORS	48	0	1	1	NA
GOBP_REGULATION_OF_FAT_CELL_DIFFERENTIATION	157	0	1	1	NA
GOBP_REGULATION_OF_HEMATOPOIETIC_PROGENITOR_CELL_DIFFERENTIATION	36	0	1	1	NA
GOBP_REGULATION_OF_HISTONE_METHYLATION	93	0	1	1	NA
GOBP_REGULATION_OF_HOMOTYPIC_CELL_CELL_ADHESION	46	0	1	1	NA
GOBP_REGULATION_OF_INSULIN_RECEPTOR_SIGNALING_PATHWAY	66	0	1	1	NA
GOBP_REGULATION_OF_INTRINSIC_APOPTOTIC_SIGNALING_PATHWAY_BY_P53_CLASS_MEDIATOR	35	0	1	1	NA
GOBP_REGULATION_OF_MITOCHONDRIAL_MEMBRANE_PERMEABILITY	73	0	1	1	NA
GOBP_REGULATION_OF_NEUTROPHIL_MIGRATION	40	0	1	1	NA
GOBP_REGULATION_OF_OLIGODENDROCYTE_DIFFERENTIATION	42	0	1	1	NA
GOBP_REGULATION_OF_PHOSPHATASE_ACTIVITY	111	0	1	1	NA
GOBP_REGULATION_OF_PLATELET_DERIVED_GROWTH_FACTOR_RECEPTOR_SIGNALING_PATHWAY	23	0	1	1	NA
GOBP_REGULATION_OF_POSITIVE_CHEMOTAXIS	32	0	1	1	NA
GOBP_REGULATION_OF_PROTEIN_CONTAINING_COMPLEX_ASSEMBLY	428	0	1	1	NA
GOBP_REGULATION_OF_PROTEIN_POLYMERIZATION	214	0	1	1	NA
GOBP_REGULATION_OF_SIGNALING_RECEPTOR_ACTIVITY	194	0	1	1	NA
GOBP_REGULATION_OF_STEM_CELL_DIFFERENTIATION	67	0	1	1	NA
GOBP_REGULATION_OF_STEM_CELL_POPULATION_MAINTENANCE	46	0	1	1	NA
GOBP_REGULATION_OF_STEM_CELL_PROLIFERATION	47	0	1	1	NA
GOBP_REGULATION_OF_TUMOR_NECROSIS_FACTOR_MEDIATED_SIGNALING_PATHWAY	65	0	1	1	MIR24-1
GOBP_REGULATION_OF_VASCULAR_PERMEABILITY	53	0	1	1	NA
GOBP_REGULATORY_T_CELL_DIFFERENTIATION	62	0	1	1	NA
GOBP_RESPIRATORY_CHAIN_COMPLEX_IV_ASSEMBLY	25	0	1	1	NA
GOBP_RESPONSE_TO_CATECHOLAMINE	108	0	1	1	NA
GOBP_RESPONSE_TO_ELECTRICAL_STIMULUS	49	0	1	1	NA
GOBP_RESPONSE_TO_GAMMA_RADIATION	58	0	1	1	NA
GOBP_RESPONSE_TO_GROWTH_HORMONE	34	0	1	1	NA
GOBP_RESPONSE_TO_HEPATOCYTE_GROWTH_FACTOR	22	0	1	1	NA
GOBP_RESPONSE_TO_MOLECULE_OF_BACTERIAL_ORIGIN	402	0	1	1	NA
GOBP_RIBONUCLEOSIDE_MONOPHOSPHATE_BIOSYNTHETIC_PROCESS	31	0	1	1	NA
GOBP_RIBOSOMAL_LARGE_SUBUNIT_BIOGENESIS	75	0	1	1	NA
GOBP_RIG_I_SIGNALING_PATHWAY	35	0	1	1	NA
GOBP_RNA_DECAPPING	25	0	1	1	NA
GOBP_SECONDARY_METABOLIC_PROCESS	64	0	1	1	NA
GOBP_SKELETAL_MUSCLE_ADAPTATION	24	0	1	1	NA
GOBP_SMOOTH_MUSCLE_TISSUE_DEVELOPMENT	25	0	1	1	NA
GOBP_SOMATIC_DIVERSIFICATION_OF_IMMUNOGLOBULINS	66	0	1	1	NA
GOBP_SPHINGOID_METABOLIC_PROCESS	26	0	1	1	NA
GOBP_STRESS_FIBER_ASSEMBLY	116	0	1	1	NA
GOBP_T_CELL_MEDIATED_CYTOTOXICITY	115	0	1	1	NA
GOBP_T_CELL_PROLIFERATION	271	0	1	1	NA
GOBP_T_CELL_TOLERANCE_INDUCTION	34	0	1	1	NA
GOBP_TELOMERASE_RNA_LOCALIZATION	20	0	1	1	NA
GOBP_TETRAPYRROLE_METABOLIC_PROCESS	66	0	1	1	FLVCR1
GOBP_TOLL_LIKE_RECEPTOR_3_SIGNALING_PATHWAY	34	0	1	1	NA
GOBP_TORC1_SIGNALING	48	0	1	1	NA
GOBP_TYPE_2_IMMUNE_RESPONSE	36	0	1	1	NA
GOBP_URONIC_ACID_METABOLIC_PROCESS	22	0	1	1	NA
GOBP_VERY_LONG_CHAIN_FATTY_ACID_METABOLIC_PROCESS	34	0	1	1	NA
GOBP_VESICLE_TRANSPORT_ALONG_MICROTUBULE	47	0	1	1	NA
GOBP_VIRAL_BUDDING	29	0	1	1	NA
GOBP_VISUAL_BEHAVIOR	49	0	1	1	NA
GOBP_ZINC_ION_HOMEOSTASIS	47	0	1	1	NA
GOBP_ADP_METABOLIC_PROCESS	89	0	1	1	NA
GOBP_ATP_SYNTHESIS_COUPLED_ELECTRON_TRANSPORT	91	0	1	1	NA
GOBP_B_CELL_RECEPTOR_SIGNALING_PATHWAY	61	0	1	1	NA
GOBP_CARBOHYDRATE_PHOSPHORYLATION	25	0	1	1	NA
GOBP_CARDIAC_ATRIUM_MORPHOGENESIS	30	0	1	1	NA
GOBP_CERAMIDE_METABOLIC_PROCESS	119	0	1	1	NA
GOBP_CHONDROCYTE_PROLIFERATION	23	0	1	1	NA
GOBP_CYTOPLASMIC_MICROTUBULE_ORGANIZATION	62	0	1	1	NA
GOBP_DNA_DAMAGE_RESPONSE_SIGNAL_TRANSDUCTION_BY_P53_CLASS_MEDIATOR	71	0	1	1	NA
GOBP_EPITHELIAL_CELL_DIFFERENTIATION_INVOLVED_IN_KIDNEY_DEVELOPMENT	50	0	1	1	NA
GOBP_INTERFERON_ALPHA_PRODUCTION	29	0	1	1	NA
GOBP_KILLING_OF_CELLS_OF_ANOTHER_ORGANISM	44	0	1	1	NA
GOBP_LEUKOTRIENE_METABOLIC_PROCESS	32	0	1	1	NA
GOBP_MAMMARY_GLAND_DUCT_MORPHOGENESIS	36	0	1	1	NA
GOBP_MEMBRANE_LIPID_CATABOLIC_PROCESS	46	0	1	1	NA
GOBP_MICROTUBULE_POLYMERIZATION	97	0	1	1	NA
GOBP_NEGATIVE_REGULATION_OF_DEPHOSPHORYLATION	62	0	1	1	NA
GOBP_NEGATIVE_REGULATION_OF_INCLUSION_BODY_ASSEMBLY	20	0	1	1	NA
GOBP_NEGATIVE_REGULATION_OF_INTERLEUKIN_17_PRODUCTION	22	0	1	1	NA
GOBP_NEGATIVE_REGULATION_OF_TELOMERE_MAINTENANCE_VIA_TELOMERASE	22	0	1	1	NA
GOBP_NEGATIVE_REGULATION_OF_VASCULATURE_DEVELOPMENT	157	0	1	1	MIR24-1
GOBP_NUCLEOSIDE_MONOPHOSPHATE_BIOSYNTHETIC_PROCESS	41	0	1	1	NA
GOBP_OOCYTE_DIFFERENTIATION	60	0	1	1	NA
GOBP_OSTEOBLAST_PROLIFERATION	36	0	1	1	NA
GOBP_POSITIVE_REGULATION_OF_BLOOD_VESSEL_ENDOTHELIAL_CELL_PROLIFERATION_INVOLVED_IN_SPROUTING_ANGIOGENESIS	22	0	1	1	NA
GOBP_POSITIVE_REGULATION_OF_ENDOTHELIAL_CELL_APOPTOTIC_PROCESS	31	0	1	1	MIR24-1
GOBP_POSITIVE_REGULATION_OF_INTERLEUKIN_12_PRODUCTION	61	0	1	1	NA
GOBP_POSITIVE_REGULATION_OF_JNK_CASCADE	108	0	1	1	NA
GOBP_POSITIVE_REGULATION_OF_OXIDATIVE_STRESS_INDUCED_CELL_DEATH	25	0	1	1	NA
GOBP_POSITIVE_REGULATION_OF_REGULATORY_T_CELL_DIFFERENTIATION	46	0	1	1	NA
GOBP_POSITIVE_REGULATION_OF_TRANSCRIPTION_BY_RNA_POLYMERASE_I	23	0	1	1	NA
GOBP_PROTEIN_LOCALIZATION_TO_CHROMOSOME	96	0	1	1	NA
GOBP_PROTEIN_N_LINKED_GLYCOSYLATION	71	0	1	1	NA
GOBP_PYRIDINE_CONTAINING_COMPOUND_METABOLIC_PROCESS	41	0	1	1	NA
GOBP_PYROPTOSIS	27	0	1	1	NA
GOBP_REGULATION_OF_ATP_DEPENDENT_ACTIVITY	71	0	1	1	NA
GOBP_REGULATION_OF_CELL_GROWTH_INVOLVED_IN_CARDIAC_MUSCLE_CELL_DEVELOPMENT	20	0	1	1	NA
GOBP_REGULATION_OF_SYNAPTIC_VESICLE_EXOCYTOSIS	51	0	1	1	NA
GOBP_REGULATION_OF_TELOMERASE_ACTIVITY	55	0	1	1	NA
GOBP_REGULATION_OF_TRANSCRIPTION_BY_RNA_POLYMERASE_I	32	0	1	1	NA
GOBP_RENAL_ABSORPTION	19	0	1	1	NA
GOBP_REPRODUCTIVE_BEHAVIOR	26	0	1	1	NA
GOBP_RESPONSE_TO_LECTIN	18	0	1	1	NA
GOBP_RUFFLE_ORGANIZATION	68	0	1	1	NA
GOBP_SPONTANEOUS_SYNAPTIC_TRANSMISSION	21	0	1	1	NA
GOBP_VENTRICULAR_CARDIAC_MUSCLE_TISSUE_DEVELOPMENT	57	0	1	1	NA
GOBP_VITAMIN_BIOSYNTHETIC_PROCESS	26	0	1	1	NA
GOBP_ANTIBACTERIAL_HUMORAL_RESPONSE	65	0	1	1	NA
GOBP_CAMP_METABOLIC_PROCESS	24	0	1	1	NA
GOBP_CD4_POSITIVE_OR_CD8_POSITIVE_ALPHA_BETA_T_CELL_LINEAGE_COMMITMENT	21	0	1	1	NA
GOBP_CELLULAR_EXTRAVASATION	89	0	1	1	NA
GOBP_CELLULAR_RESPONSE_TO_ALKALOID	46	0	1	1	NA
GOBP_CELLULAR_RESPONSE_TO_ESTRADIOL_STIMULUS	40	0	1	1	NA
GOBP_CELLULAR_RESPONSE_TO_FATTY_ACID	35	0	1	1	NA
GOBP_CHEMOKINE_PRODUCTION	120	0	1	1	NA
GOBP_CYTOLYSIS	36	0	1	1	NA
GOBP_CYTOPLASMIC_PATTERN_RECOGNITION_RECEPTOR_SIGNALING_PATHWAY	75	0	1	1	NA
GOBP_DENTATE_GYRUS_DEVELOPMENT	24	0	1	1	NA
GOBP_DETECTION_OF_EXTERNAL_BIOTIC_STIMULUS	49	0	1	1	NA
GOBP_DIOL_METABOLIC_PROCESS	33	0	1	1	NA
GOBP_ENDOPLASMIC_RETICULUM_CALCIUM_ION_HOMEOSTASIS	24	0	1	1	NA
GOBP_ENDOPLASMIC_RETICULUM_UNFOLDED_PROTEIN_RESPONSE	78	0	1	1	NA
GOBP_HISTONE_PHOSPHORYLATION	44	0	1	1	NA
GOBP_HOMOTYPIC_CELL_CELL_ADHESION	106	0	1	1	NA
GOBP_INTRACELLULAR_ESTROGEN_RECEPTOR_SIGNALING_PATHWAY	52	0	1	1	NA
GOBP_LABYRINTHINE_LAYER_MORPHOGENESIS	22	0	1	1	NA
GOBP_LIPID_EXPORT_FROM_CELL	48	0	1	1	NA
GOBP_LYMPHOCYTE_CHEMOTAXIS	69	0	1	1	NA
GOBP_LYMPHOCYTE_MIGRATION	128	0	1	1	NA
GOBP_MEGAKARYOCYTE_DEVELOPMENT	24	0	1	1	NA
GOBP_MEIOTIC_CHROMOSOME_SEPARATION	25	0	1	1	NA
GOBP_MESODERMAL_CELL_DIFFERENTIATION	40	0	1	1	NA
GOBP_MIDDLE_EAR_MORPHOGENESIS	20	0	1	1	NA
GOBP_MITOCHONDRIAL_MEMBRANE_ORGANIZATION	128	0	1	1	NA
GOBP_MONOSACCHARIDE_CATABOLIC_PROCESS	39	0	1	1	NA
GOBP_MORPHOGENESIS_OF_AN_ENDOTHELIUM	26	0	1	1	NA
GOBP_NEGATIVE_REGULATION_OF_AXON_EXTENSION	45	0	1	1	NA
GOBP_NEGATIVE_REGULATION_OF_CELL_SUBSTRATE_JUNCTION_ORGANIZATION	19	0	1	1	NA
GOBP_NEGATIVE_REGULATION_OF_INTERFERON_GAMMA_PRODUCTION	52	0	1	1	MIR24-1
GOBP_NEGATIVE_REGULATION_OF_INTERLEUKIN_8_PRODUCTION	33	0	1	1	NA
GOBP_NEGATIVE_REGULATION_OF_LEUKOCYTE_MEDIATED_IMMUNITY	146	0	1	1	NA
GOBP_NEGATIVE_REGULATION_OF_PRODUCTION_OF_MOLECULAR_MEDIATOR_OF_IMMUNE_RESPONSE	54	0	1	1	NA
GOBP_NEGATIVE_REGULATION_OF_RECEPTOR_MEDIATED_ENDOCYTOSIS	38	0	1	1	NA
GOBP_NEGATIVE_REGULATION_OF_TUMOR_NECROSIS_FACTOR_MEDIATED_SIGNALING_PATHWAY	28	0	1	1	MIR24-1
GOBP_NEGATIVE_REGULATION_OF_VOLTAGE_GATED_POTASSIUM_CHANNEL_ACTIVITY	18	0	1	1	NA
GOBP_NEURONAL_STEM_CELL_POPULATION_MAINTENANCE	26	0	1	1	NA
GOBP_NUCLEOSIDE_CATABOLIC_PROCESS	27	0	1	1	NA
GOBP_O_GLYCAN_PROCESSING	43	0	1	1	NA
GOBP_OLEFINIC_COMPOUND_METABOLIC_PROCESS	175	0	1	1	NA
GOBP_ONE_CARBON_METABOLIC_PROCESS	40	0	1	1	NA
GOBP_ORGANIC_CATION_TRANSPORT	46	0	1	1	NA
GOBP_PHOSPHATIDYLCHOLINE_METABOLIC_PROCESS	90	0	1	1	NA
GOBP_PHOSPHATIDYLSERINE_METABOLIC_PROCESS	33	0	1	1	NA
GOBP_POSITIVE_CHEMOTAXIS	73	0	1	1	NA
GOBP_POSITIVE_REGULATION_OF_ANTIGEN_RECEPTOR_MEDIATED_SIGNALING_PATHWAY	26	0	1	1	NA
GOBP_POSITIVE_REGULATION_OF_AUTOPHAGY	142	0	1	1	NA
GOBP_POSITIVE_REGULATION_OF_CELL_CYCLE_G2_M_PHASE_TRANSITION	31	0	1	1	NA
GOBP_POSITIVE_REGULATION_OF_EPIDERMIS_DEVELOPMENT	32	0	1	1	NA
GOBP_POSITIVE_REGULATION_OF_EXCITATORY_POSTSYNAPTIC_POTENTIAL	28	0	1	1	NA
GOBP_POSITIVE_REGULATION_OF_FOCAL_ADHESION_ASSEMBLY	26	0	1	1	NA
GOBP_POSITIVE_REGULATION_OF_LEUKOCYTE_APOPTOTIC_PROCESS	29	0	1	1	NA
GOBP_POSITIVE_REGULATION_OF_LEUKOCYTE_CHEMOTAXIS	107	0	1	1	NA
GOBP_POSITIVE_REGULATION_OF_MULTICELLULAR_ORGANISM_GROWTH	34	0	1	1	NA
GOBP_POSITIVE_REGULATION_OF_OLIGODENDROCYTE_DIFFERENTIATION	23	0	1	1	NA
GOBP_POSITIVE_REGULATION_OF_RESPONSE_TO_BIOTIC_STIMULUS	252	0	1	1	NA
GOBP_POSITIVE_REGULATION_OF_RESPONSE_TO_TUMOR_CELL	19	0	1	1	NA
GOBP_POSITIVE_REGULATION_OF_RHO_PROTEIN_SIGNAL_TRANSDUCTION	30	0	1	1	NA
GOBP_POSITIVE_REGULATION_OF_UBIQUITIN_PROTEIN_TRANSFERASE_ACTIVITY	30	0	1	1	NA
GOBP_POSTREPLICATION_REPAIR	33	0	1	1	NA
GOBP_PROTECTION_FROM_NATURAL_KILLER_CELL_MEDIATED_CYTOTOXICITY	31	0	1	1	NA
GOBP_PURINE_CONTAINING_COMPOUND_TRANSMEMBRANE_TRANSPORT	23	0	1	1	NA
GOBP_PYRIMIDINE_RIBONUCLEOTIDE_BIOSYNTHETIC_PROCESS	21	0	1	1	NA
GOBP_REGULATION_OF_ACTION_POTENTIAL	63	0	1	1	NA
GOBP_REGULATION_OF_CARDIAC_MUSCLE_CELL_DIFFERENTIATION	24	0	1	1	NA
GOBP_REGULATION_OF_CD4_POSITIVE_ALPHA_BETA_T_CELL_DIFFERENTIATION	60	0	1	1	NA
GOBP_REGULATION_OF_CELLULAR_RESPONSE_TO_INSULIN_STIMULUS	66	0	1	1	NA
GOBP_REGULATION_OF_CHOLESTEROL_METABOLIC_PROCESS	37	0	1	1	NA
GOBP_REGULATION_OF_INSULIN_LIKE_GROWTH_FACTOR_RECEPTOR_SIGNALING_PATHWAY	23	0	1	1	NA
GOBP_REGULATION_OF_LEUKOCYTE_ADHESION_TO_VASCULAR_ENDOTHELIAL_CELL	44	0	1	1	NA
GOBP_REGULATION_OF_MAST_CELL_ACTIVATION_INVOLVED_IN_IMMUNE_RESPONSE	32	0	1	1	NA
GOBP_REGULATION_OF_OXIDOREDUCTASE_ACTIVITY	115	0	1	1	NA
GOBP_REGULATION_OF_SYSTEMIC_ARTERIAL_BLOOD_PRESSURE	95	0	1	1	NA
GOBP_REGULATION_OF_T_CELL_MEDIATED_IMMUNITY	148	0	1	1	NA
GOBP_REGULATION_OF_URINE_VOLUME	23	0	1	1	NA
GOBP_REPLACEMENT_OSSIFICATION	28	0	1	1	NA
GOBP_RESPIRATORY_BURST	29	0	1	1	NA
GOBP_RESPONSE_TO_PAIN	29	0	1	1	NA
GOBP_RIBONUCLEOSIDE_CATABOLIC_PROCESS	21	0	1	1	NA
GOBP_RIBONUCLEOSIDE_MONOPHOSPHATE_METABOLIC_PROCESS	56	0	1	1	NA
GOBP_RIBOSOMAL_SMALL_SUBUNIT_BIOGENESIS	78	0	1	1	NA
GOBP_RNA_5_END_PROCESSING	29	0	1	1	NA
GOBP_RNA_PHOSPHODIESTER_BOND_HYDROLYSIS_ENDONUCLEOLYTIC	93	0	1	1	NA
GOBP_T_CELL_ACTIVATION_VIA_T_CELL_RECEPTOR_CONTACT_WITH_ANTIGEN_BOUND_TO_MHC_MOLECULE_ON_ANTIGEN_PRESENTING_CELL	21	0	1	1	NA
GOBP_TRNA_PROCESSING	138	0	1	1	NA
GOBP_VASCULAR_ASSOCIATED_SMOOTH_MUSCLE_CELL_DIFFERENTIATION	36	0	1	1	NA
GOBP_APOPTOTIC_PROCESS_INVOLVED_IN_DEVELOPMENT	45	0	1	1	NA
GOBP_CENTRIOLE_ASSEMBLY	44	0	1	1	NA
GOBP_CHONDROCYTE_DEVELOPMENT	32	0	1	1	NA
GOBP_HYDROGEN_PEROXIDE_BIOSYNTHETIC_PROCESS	17	0	1	1	NA
GOBP_I_KAPPAB_PHOSPHORYLATION	26	0	1	1	NA
GOBP_INOSITOL_PHOSPHATE_BIOSYNTHETIC_PROCESS	28	0	1	1	NA
GOBP_IRE1_MEDIATED_UNFOLDED_PROTEIN_RESPONSE	20	0	1	1	NA
GOBP_POSITIVE_REGULATION_OF_MACROPHAGE_CYTOKINE_PRODUCTION	24	0	1	1	NA
GOBP_POSITIVE_REGULATION_OF_T_CELL_TOLERANCE_INDUCTION	23	0	1	1	NA
GOBP_REGULATION_OF_MEGAKARYOCYTE_DIFFERENTIATION	34	0	1	1	NA
GOBP_REGULATION_OF_VASCULAR_ASSOCIATED_SMOOTH_MUSCLE_CELL_DIFFERENTIATION	24	0	1	1	NA
GOBP_RESPONSE_TO_CADMIUM_ION	62	0	1	1	NA
GOBP_RESPONSE_TO_STEROL	37	0	1	1	NA
GOBP_T_CELL_CHEMOTAXIS	29	0	1	1	NA
GOBP_CYTOPLASMIC_PATTERN_RECOGNITION_RECEPTOR_SIGNALING_PATHWAY_IN_RESPONSE_TO_VIRUS	42	0	1	1	NA
GOBP_GAMMA_DELTA_T_CELL_ACTIVATION	36	0	1	1	NA
GOBP_MITOCHONDRIAL_RNA_PROCESSING	19	0	1	1	NA
GOBP_NEGATIVE_REGULATION_OF_NIK_NF_KAPPAB_SIGNALING	41	0	1	1	NA
GOBP_NEUTROPHIL_ACTIVATION_INVOLVED_IN_IMMUNE_RESPONSE	23	0	1	1	NA
GOBP_POSTSYNAPTIC_SPECIALIZATION_ORGANIZATION	40	0	1	1	NA
GOBP_REGULATION_OF_LONG_TERM_SYNAPTIC_DEPRESSION	24	0	1	1	NA
GOBP_RIBONUCLEOSIDE_TRIPHOSPHATE_BIOSYNTHETIC_PROCESS	70	0	1	1	NA
GOBP_SINGLE_FERTILIZATION	166	0	1	1	NA
GOBP_SYNAPTIC_VESICLE_TRANSPORT	43	0	1	1	NA
GOBP_ANTIGEN_PROCESSING_AND_PRESENTATION_OF_EXOGENOUS_PEPTIDE_ANTIGEN	141	0	1	1	NA
GOBP_REGULATION_OF_LONG_TERM_NEURONAL_SYNAPTIC_PLASTICITY	24	0	1	1	NA
GOBP_NEGATIVE_REGULATION_OF_TELOMERE_MAINTENANCE	36	0	1	1	NA
GOBP_MITOTIC_RECOMBINATION	26	0	1	1	NA
GOBP_REGULATION_OF_CELL_JUNCTION_ASSEMBLY	217	0	1	1	NA
GOBP_REGULATION_OF_MONOOXYGENASE_ACTIVITY	65	0	1	1	NA
GOBP_MRNA_TRANSPORT	125	0	1	1	NA
GOBP_MULTICELLULAR_ORGANISMAL_RESPONSE_TO_STRESS	74	0	1	1	NA
GOBP_REGULATION_OF_EPITHELIAL_CELL_MIGRATION	297	0	1	1	MIR24-1
GOBP_RESPONSE_TO_TEMPERATURE_STIMULUS	205	0	1	1	NA
GOBP_NEUROTROPHIN_SIGNALING_PATHWAY	40	0	1	1	NA
GOBP_REGULATION_OF_POTASSIUM_ION_TRANSPORT	108	0	1	1	NA
GOBP_BLASTOCYST_FORMATION	53	0	1	1	NA

### Sheet: Table 25- PD MSigDB ontologies
Supplementary Table 25: Enrichment of the prescription-derived gene-set in MSigDB BP Gene set ontologies, using gsameth() from missMethyl. Results are ordered by nominal P value.
gs_name	N	DE	P.DE	FDR	SigGenesInSet
GOBP_NEGATIVE_REGULATION_OF_ORGANIC_ACID_TRANSPORT	36	2	0.00157451	1	AKT1,GABBR1
GOBP_STEROID_METABOLIC_PROCESS	344	4	0.00250107	1	GFI1,MIR27A,DISP3,CYP3A43,NR1D1
GOBP_TRANSCRIPTION_BY_RNA_POLYMERASE_III	55	2	0.00316978	1	DHX36,GTF3C1
GOBP_POSITIVE_REGULATION_OF_TYPE_I_INTERFERON_PRODUCTION	70	2	0.00347908	1	DHX36,POLR3B
GOBP_GLUCAN_BIOSYNTHETIC_PROCESS	44	2	0.00406639	1	AKT1,NR1D1
GOBP_REGULATION_OF_LIPID_BIOSYNTHETIC_PROCESS	174	3	0.00482862	1	AKT1,GFI1,NR1D1
GOBP_POSITIVE_REGULATION_OF_LIPID_METABOLIC_PROCESS	158	3	0.00492445	1	AKT1,DISP3,NR1D1
GOBP_REGULATION_OF_LIPID_METABOLIC_PROCESS	345	4	0.00497578	1	AKT1,GFI1,MIR27A,DISP3,NR1D1
GOBP_CELLULAR_RESPONSE_TO_MOLECULE_OF_BACTERIAL_ORIGIN	261	3	0.00669851	1	AKT1,GFI1,NR1D1
GOBP_REGULATION_OF_MONOOXYGENASE_ACTIVITY	65	2	0.00673674	1	AKT1,GFI1
GOBP_REGULATION_OF_ORGANIC_ACID_TRANSPORT	83	2	0.00856773	1	AKT1,GABBR1
GOBP_CELLULAR_RESPONSE_TO_BIOTIC_STIMULUS	286	3	0.00916838	1	AKT1,GFI1,NR1D1
GOBP_CELLULAR_GLUCAN_METABOLIC_PROCESS	79	2	0.00963685	1	AKT1,NR1D1
GOBP_REGULATION_OF_TOLL_LIKE_RECEPTOR_SIGNALING_PATHWAY	94	2	0.00991871	1	GFI1,NR1D1
GOBP_CELLULAR_CARBOHYDRATE_BIOSYNTHETIC_PROCESS	78	2	0.0100409	1	AKT1,NR1D1
GOBP_REGULATION_OF_STEROID_BIOSYNTHETIC_PROCESS	77	2	0.0106839	1	GFI1,NR1D1
GOBP_TYPE_I_INTERFERON_PRODUCTION	114	2	0.0107053	1	DHX36,POLR3B
GOBP_POLYSACCHARIDE_BIOSYNTHETIC_PROCESS	72	2	0.0109438	1	AKT1,NR1D1
GOBP_DNA_GEOMETRIC_CHANGE	93	2	0.01192	1	ASCC3,DHX36
GOBP_EPITHELIAL_CELL_PROLIFERATION	453	4	0.0127687	1	AKT1,MIR23A,MIR27A,PTEN,KLF9,NR1D1
GOBP_POSITIVE_REGULATION_OF_LIPID_BIOSYNTHETIC_PROCESS	89	2	0.0130088	1	AKT1,NR1D1
GOBP_STEROL_HOMEOSTASIS	106	2	0.0130524	1	DISP3,NR1D1
GOBP_ENERGY_RESERVE_METABOLIC_PROCESS	89	2	0.013105	1	AKT1,NR1D1
GOBP_NEGATIVE_REGULATION_OF_SMALL_MOLECULE_METABOLIC_PROCESS	99	2	0.0136677	1	AKT1,GFI1
GOBP_I_KAPPAB_KINASE_NF_KAPPAB_SIGNALING	318	3	0.0150615	1	DHX36,AKT1,NR1D1
GOBP_RESPONSE_TO_ALCOHOL	259	3	0.0151034	1	AKT1,GABBR1,KLF9
GOBP_REGULATION_OF_OXIDOREDUCTASE_ACTIVITY	115	2	0.0164817	1	AKT1,GFI1
GOBP_NEGATIVE_REGULATION_OF_LIPID_METABOLIC_PROCESS	106	2	0.0168517	1	AKT1,GFI1
GOBP_REGULATION_OF_PATTERN_RECOGNITION_RECEPTOR_SIGNALING_PATHWAY	136	2	0.0168651	1	GFI1,NR1D1
GOBP_REGULATION_OF_STEROID_METABOLIC_PROCESS	110	2	0.0169242	1	GFI1,MIR27A,NR1D1
GOBP_CELLULAR_RESPONSE_TO_KETONE	93	2	0.0175181	1	AKT1,KLF9
GOBP_CELLULAR_RESPONSE_TO_LIGHT_STIMULUS	120	2	0.0179925	1	DHX36,GUCY2D
GOBP_CELLULAR_RESPONSE_TO_ALCOHOL	93	2	0.0189197	1	AKT1,KLF9
GOBP_DNA_TEMPLATED_TRANSCRIPTION_INITIATION	137	2	0.0192137	1	DHX36,GTF3C1
GOBP_FAT_SOLUBLE_VITAMIN_BIOSYNTHETIC_PROCESS	20	1	0.0203775	1	GFI1
GOBP_RESPONSE_TO_HEAT	137	2	0.0203925	1	DHX36,AKT1
GOBP_POLYSACCHARIDE_METABOLIC_PROCESS	112	2	0.0205201	1	AKT1,NR1D1
GOBP_TOLL_LIKE_RECEPTOR_SIGNALING_PATHWAY	144	2	0.0216075	1	GFI1,NR1D1
GOBP_ORGANIC_ACID_TRANSPORT	332	3	0.0219564	1	SLC7A9,AKT1,GABBR1
GOBP_RESPONSE_TO_LIGHT_STIMULUS	317	3	0.0220045	1	DHX36,AKT1,GUCY2D
GOBP_RESPONSE_TO_MOLECULE_OF_BACTERIAL_ORIGIN	402	3	0.0228695	1	AKT1,GFI1,NR1D1
GOBP_REGULATION_OF_CELLULAR_KETONE_METABOLIC_PROCESS	126	2	0.0261164	1	AKT1,NR1D1
GOBP_POSITIVE_REGULATION_OF_INTERFERON_ALPHA_PRODUCTION	20	1	0.0262814	1	DHX36
GOBP_NEGATIVE_REGULATION_OF_CATECHOLAMINE_SECRETION	20	1	0.0264338	1	GABBR1
GOBP_GROWTH_HORMONE_SECRETION	19	1	0.0268994	1	GABBR1
GOBP_METHYLATION	385	3	0.0273047	1	GFI1,PRDM11,DOT1L
GOBP_DETECTION_OF_OTHER_ORGANISM	38	1	0.0274202	1	PGLYRP2
GOBP_REGULATION_OF_SMALL_MOLECULE_METABOLIC_PROCESS	337	3	0.0275523	1	AKT1,GFI1,NR1D1
GOBP_RESPONSE_TO_UV	146	2	0.0279614	1	DHX36,AKT1
GOBP_NEGATIVE_REGULATION_OF_NEUROINFLAMMATORY_RESPONSE	20	1	0.0284191	1	NR1D1
GOBP_OXIDATIVE_DEMETHYLATION	24	1	0.0297601	1	CYP3A43
GOBP_TELOMERE_ORGANIZATION	175	2	0.0299392	1	DHX36,DOT1L
GOBP_GLIAL_CELL_DEVELOPMENT	134	2	0.0306986	1	AKT1,PTEN,NR1D1
GOBP_NATURAL_KILLER_CELL_ACTIVATION_INVOLVED_IN_IMMUNE_RESPONSE	23	1	0.0307308	1	PGLYRP2
GOBP_VITAMIN_BIOSYNTHETIC_PROCESS	26	1	0.0317749	1	GFI1
GOBP_NEGATIVE_REGULATION_OF_MACROPHAGE_ACTIVATION	18	1	0.0321224	1	NR1D1
GOBP_REGULATION_OF_LIPID_TRANSPORT	160	2	0.0334688	1	AKT1,MIR27A,DISP3
GOBP_PEPTIDYL_LYSINE_METHYLATION	152	2	0.0335835	1	GFI1,DOT1L
GOBP_POSITIVE_REGULATION_OF_MYELOID_LEUKOCYTE_MEDIATED_IMMUNITY	26	1	0.0344736	1	DHX36
GOBP_VITAMIN_D_METABOLIC_PROCESS	28	1	0.0349853	1	GFI1
GOBP_DETECTION_OF_EXTERNAL_BIOTIC_STIMULUS	49	1	0.0352008	1	PGLYRP2
GOBP_POSITIVE_REGULATION_OF_SMALL_MOLECULE_METABOLIC_PROCESS	146	2	0.0352459	1	AKT1,NR1D1
GOBP_REGULATION_OF_NUCLEASE_ACTIVITY	25	1	0.0353054	1	AKT1
GOBP_POSITIVE_REGULATION_OF_PROTEIN_LOCALIZATION_TO_CELL_SURFACE	26	1	0.0360818	1	AKT1
GOBP_REGULATION_OF_MICROGLIAL_CELL_ACTIVATION	23	1	0.0363586	1	NR1D1
GOBP_NEGATIVE_REGULATION_OF_OXIDATIVE_STRESS_INDUCED_INTRINSIC_APOPTOTIC_SIGNALING_PATHWAY	19	1	0.0366891	1	AKT1
GOBP_INTERFERON_ALPHA_PRODUCTION	29	1	0.0372781	1	DHX36
GOBP_LIPID_HOMEOSTASIS	184	2	0.0372998	1	DISP3,NR1D1
GOBP_PHOTOTRANSDUCTION_VISIBLE_LIGHT	20	1	0.0373106	1	GUCY2D
GOBP_NEGATIVE_REGULATION_OF_MONONUCLEAR_CELL_MIGRATION	26	1	0.0379275	1	AKT1
GOBP_NEGATIVE_REGULATION_OF_AMINO_ACID_TRANSPORT	29	1	0.0380919	1	GABBR1
GOBP_REGULATION_OF_GLUTAMATE_SECRETION	25	1	0.0385262	1	GABBR1
GOBP_NEGATIVE_REGULATION_OF_RELEASE_OF_CYTOCHROME_C_FROM_MITOCHONDRIA	19	1	0.0386334	1	AKT1
GOBP_I_KAPPAB_PHOSPHORYLATION	26	1	0.0387883	1	AKT1
GOBP_PATTERN_RECOGNITION_RECEPTOR_SIGNALING_PATHWAY	211	2	0.0391207	1	GFI1,NR1D1
GOBP_POSITIVE_REGULATION_OF_AMINO_ACID_TRANSPORT	27	1	0.039279	1	GABBR1
GOBP_ORGANIC_ACID_TRANSMEMBRANE_TRANSPORT	154	2	0.040881	1	SLC7A9,AKT1
GOBP_REGULATION_OF_FAT_CELL_DIFFERENTIATION	157	2	0.0411677	1	AKT1,MIR27A,NR1D1
GOBP_STEROID_BIOSYNTHETIC_PROCESS	191	2	0.0420623	1	GFI1,NR1D1
GOBP_AMINO_ACID_TRANSPORT	157	2	0.0421752	1	SLC7A9,GABBR1
GOBP_REGULATION_OF_POSTSYNAPTIC_MEMBRANE_POTENTIAL	136	2	0.0428177	1	AKT1,GABBR1,PTEN
GOBP_FIBROBLAST_APOPTOTIC_PROCESS	21	1	0.0428196	1	PRDM11
GOBP_HISTONE_METHYLATION	171	2	0.0432696	1	GFI1,DOT1L
GOBP_CIRCADIAN_SLEEP_WAKE_CYCLE	23	1	0.0434057	1	NR1D1
GOBP_RESPONSE_TO_LEPTIN	24	1	0.04419	1	NR1D1
GOBP_CELLULAR_RESPONSE_TO_ARSENIC_CONTAINING_SUBSTANCE	27	1	0.0443518	1	DHX36
GOBP_CELLULAR_RESPONSE_TO_RADIATION	187	2	0.0446482	1	DHX36,GUCY2D
GOBP_NATURAL_KILLER_CELL_DIFFERENTIATION	24	1	0.0447161	1	PGLYRP2
GOBP_TYPE_B_PANCREATIC_CELL_PROLIFERATION	19	1	0.0449594	1	NR1D1
GOBP_POSITIVE_REGULATION_OF_MYELOID_LEUKOCYTE_CYTOKINE_PRODUCTION_INVOLVED_IN_IMMUNE_RESPONSE	37	1	0.0455609	1	DHX36
GOBP_GAMMA_AMINOBUTYRIC_ACID_TRANSPORT	24	1	0.0462833	1	GABBR1
GOBP_REGULATION_OF_MRNA_CATABOLIC_PROCESS	182	2	0.0463218	1	DHX36,AKT1
GOBP_ASTROCYTE_ACTIVATION	40	1	0.0472861	1	NR1D1
GOBP_POSITIVE_REGULATION_OF_NITRIC_OXIDE_SYNTHASE_ACTIVITY	27	1	0.047616	1	AKT1
GOBP_LABYRINTHINE_LAYER_BLOOD_VESSEL_DEVELOPMENT	20	1	0.047886	1	AKT1
GOBP_REGULATION_OF_FATTY_ACID_BETA_OXIDATION	20	1	0.0480833	1	AKT1
GOBP_REGULATION_OF_TOLL_LIKE_RECEPTOR_4_SIGNALING_PATHWAY	36	1	0.0485703	1	NR1D1
GOBP_REGULATION_OF_LIPID_LOCALIZATION	198	2	0.0489423	1	AKT1,MIR27A,DISP3
GOBP_POSITIVE_REGULATION_OF_DENDRITIC_SPINE_MORPHOGENESIS	18	1	0.0489485	1	DHX36
GOBP_NEGATIVE_REGULATION_OF_ANION_TRANSPORT	36	1	0.0489838	1	GABBR1
GOBP_INTERLEUKIN_6_MEDIATED_SIGNALING_PATHWAY	26	1	0.0492086	1	GFI1
GOBP_CELLULAR_RESPONSE_TO_PROSTAGLANDIN_STIMULUS	20	1	0.0494115	1	AKT1
GOBP_REGULATION_OF_POSTSYNAPTIC_NEUROTRANSMITTER_RECEPTOR_ACTIVITY	21	1	0.0497131	1	SHISA6
GOBP_CELLULAR_RESPONSE_TO_CADMIUM_ION	39	1	0.0498476	1	AKT1
GOBP_RESPONSE_TO_RADIATION	460	3	0.0500602	1	DHX36,AKT1,GUCY2D
GOBP_RESPONSE_TO_TEMPERATURE_STIMULUS	205	2	0.0503616	1	DHX36,AKT1
GOBP_REGULATION_OF_TRANSCRIPTION_INVOLVED_IN_G1_S_TRANSITION_OF_MITOTIC_CELL_CYCLE	20	1	0.0517731	1	GFI1
GOBP_CELLULAR_KETONE_METABOLIC_PROCESS	209	2	0.0518915	1	AKT1,NR1D1
GOBP_NEGATIVE_REGULATION_OF_INTERFERON_GAMMA_PRODUCTION	52	1	0.0521267	1	PGLYRP2
GOBP_NEGATIVE_REGULATION_OF_ADENYLATE_CYCLASE_ACTIVITY	28	1	0.0521784	1	GABBR1
GOBP_REGULATION_OF_PROTEIN_LOCALIZATION_TO_MEMBRANE	175	2	0.0523716	1	AKT1,SHISA6
GOBP_POSITIVE_REGULATION_OF_STEM_CELL_DIFFERENTIATION	23	1	0.0524803	1	DHX36
GOBP_POSITIVE_REGULATION_OF_STEROID_BIOSYNTHETIC_PROCESS	30	1	0.0525635	1	NR1D1
GOBP_GLYCOSAMINOGLYCAN_CATABOLIC_PROCESS	25	1	0.0527697	1	PGLYRP2
GOBP_REGULATION_OF_OXIDATIVE_STRESS_INDUCED_INTRINSIC_APOPTOTIC_SIGNALING_PATHWAY	27	1	0.0528129	1	AKT1
GOBP_DNA_DEALKYLATION	31	1	0.0528506	1	ASCC3
GOBP_CYCLIC_NUCLEOTIDE_BIOSYNTHETIC_PROCESS	22	1	0.0528573	1	GUCY2D
GOBP_NEGATIVE_REGULATION_OF_STEROID_METABOLIC_PROCESS	27	1	0.0535691	1	GFI1
GOBP_POSITIVE_REGULATION_OF_MRNA_PROCESSING	34	1	0.0536613	1	DHX36,NCL
GOBP_RESPONSE_TO_PROSTAGLANDIN_E	23	1	0.0537801	1	AKT1
GOBP_NEGATIVE_REGULATION_OF_OXIDOREDUCTASE_ACTIVITY	34	1	0.0539593	1	GFI1
GOBP_GAMMA_AMINOBUTYRIC_ACID_SIGNALING_PATHWAY	31	1	0.0552747	1	GABBR1
GOBP_NEGATIVE_REGULATION_OF_FATTY_ACID_METABOLIC_PROCESS	33	1	0.0554775	1	AKT1
GOBP_T_CELL_HOMEOSTASIS	38	1	0.0555353	1	AKT1
GOBP_GLUTAMATE_SECRETION	32	1	0.0556598	1	GABBR1
GOBP_POSITIVE_REGULATION_OF_INTERFERON_BETA_PRODUCTION	45	1	0.0556633	1	POLR3B
GOBP_POSITIVE_REGULATION_OF_CARDIOCYTE_DIFFERENTIATION	25	1	0.0559176	1	DHX36
GOBP_RRNA_TRANSCRIPTION	35	1	0.0559947	1	GTF3C1,NCL
GOBP_REGULATION_OF_HORMONE_BIOSYNTHETIC_PROCESS	22	1	0.0563351	1	GFI1
GOBP_RESPONSE_TO_THYROID_HORMONE	36	1	0.0564176	1	KLF9
GOBP_NEGATIVE_REGULATION_OF_LIPID_CATABOLIC_PROCESS	33	1	0.0564598	1	AKT1
GOBP_PROTEIN_METHYLATION	211	2	0.0566568	1	GFI1,DOT1L
GOBP_REGULATION_OF_TRANSCRIPTION_BY_RNA_POLYMERASE_III	29	1	0.0572643	1	DHX36
GOBP_REGULATION_OF_NUCLEAR_TRANSCRIBED_MRNA_CATABOLIC_PROCESS_DEADENYLATION_DEPENDENT_DECAY	28	1	0.0573306	1	DHX36
GOBP_NEGATIVE_REGULATION_OF_AMINE_TRANSPORT	42	1	0.0582689	1	GABBR1
GOBP_NEGATIVE_REGULATION_OF_LYASE_ACTIVITY	34	1	0.0586434	1	GABBR1
GOBP_REGULATION_OF_MRNA_3_END_PROCESSING	38	1	0.0587108	1	DHX36
GOBP_AMINOGLYCAN_CATABOLIC_PROCESS	31	1	0.0590445	1	PGLYRP2
GOBP_CARBOHYDRATE_BIOSYNTHETIC_PROCESS	210	2	0.0592443	1	AKT1,NR1D1
GOBP_ARF_PROTEIN_SIGNAL_TRANSDUCTION	20	1	0.0594511	1	PSD3
GOBP_NEGATIVE_REGULATION_OF_CELL_ACTIVATION	263	2	0.0601814	1	PGLYRP2,MIR27A,NR1D1
GOBP_RESPONSE_TO_FOOD	38	1	0.0603329	1	AKT1
GOBP_MYELOID_LEUKOCYTE_CYTOKINE_PRODUCTION	44	1	0.0607165	1	DHX36
GOBP_REGULATION_OF_FATTY_ACID_TRANSPORT	34	1	0.0609202	1	AKT1
GOBP_DETECTION_OF_BIOTIC_STIMULUS	60	1	0.0612952	1	PGLYRP2
GOBP_BILE_ACID_BIOSYNTHETIC_PROCESS	37	1	0.0613023	1	NR1D1
GOBP_RESPONSE_TO_KETONE	189	2	0.0615786	1	AKT1,KLF9
GOBP_POSTSYNAPSE_ORGANIZATION	162	2	0.0616005	1	DHX36,SHISA6,PTEN
GOBP_REGULATION_OF_CYTOPLASMIC_TRANSLATION	28	1	0.0628982	1	DHX36
GOBP_TYPE_B_PANCREATIC_CELL_DEVELOPMENT	24	1	0.0629839	1	AKT1
GOBP_POSITIVE_REGULATION_OF_STEROID_METABOLIC_PROCESS	41	1	0.0639455	1	NR1D1
GOBP_MODIFIED_AMINO_ACID_TRANSPORT	34	1	0.0640252	1	SLC7A9
GOBP_REGULATION_OF_PEPTIDE_TRANSPORT	209	2	0.0641584	1	GABBR1,NR1D1
GOBP_POSITIVE_REGULATION_OF_TELOMERE_MAINTENANCE_VIA_TELOMERE_LENGTHENING	40	1	0.0643284	1	DHX36
GOBP_REGULATION_OF_KERATINOCYTE_PROLIFERATION	38	1	0.0650936	1	KLF9
GOBP_CELLULAR_RESPONSE_TO_STEROID_HORMONE_STIMULUS	216	2	0.065845	1	KLF9,NR1D1
GOBP_PLACENTA_BLOOD_VESSEL_DEVELOPMENT	31	1	0.0662669	1	AKT1
GOBP_RESPONSE_TO_PROSTAGLANDIN	31	1	0.0663832	1	AKT1
GOBP_RESPONSE_TO_DSRNA	51	1	0.0665202	1	DHX36
GOBP_REGULATION_OF_GLUCAN_BIOSYNTHETIC_PROCESS	30	1	0.0665944	1	AKT1
GOBP_CIRCADIAN_RHYTHM	213	2	0.0668842	1	PTEN,KLF9,NR1D1
GOBP_REGULATION_OF_NATURAL_KILLER_CELL_ACTIVATION	53	1	0.067142	1	PGLYRP2
GOBP_CARDIOBLAST_DIFFERENTIATION	23	1	0.067619	1	DHX36
GOBP_POSITIVE_REGULATION_OF_MONOOXYGENASE_ACTIVITY	36	1	0.0681158	1	AKT1
GOBP_REGULATION_OF_AMPA_RECEPTOR_ACTIVITY	32	1	0.0685148	1	SHISA6
GOBP_POSITIVE_REGULATION_OF_DNA_METABOLIC_PROCESS	242	2	0.0686959	1	DHX36,AKT1
GOBP_RESPONSE_TO_TUMOR_NECROSIS_FACTOR	280	2	0.0689486	1	AKT1,NR1D1
GOBP_RESPONSE_TO_ARSENIC_CONTAINING_SUBSTANCE	40	1	0.069309	1	DHX36
GOBP_MATERNAL_PLACENTA_DEVELOPMENT	32	1	0.0703321	1	AKT1
GOBP_TOLL_LIKE_RECEPTOR_4_SIGNALING_PATHWAY	52	1	0.0706806	1	NR1D1
GOBP_NEGATIVE_REGULATION_OF_SIGNAL_TRANSDUCTION_IN_ABSENCE_OF_LIGAND	47	1	0.0709594	1	AKT1
GOBP_OSSIFICATION	451	3	0.07105	1	DHX36,AKT1,GABBR1,MIR27A
GOBP_RESPONSE_TO_GROWTH_HORMONE	34	1	0.0710968	1	AKT1
GOBP_REGULATION_OF_FATTY_ACID_OXIDATION	32	1	0.0713447	1	AKT1
GOBP_NEGATIVE_REGULATION_OF_GLIAL_CELL_DIFFERENTIATION	29	1	0.0714229	1	NR1D1
GOBP_REGULATION_OF_HEMATOPOIETIC_PROGENITOR_CELL_DIFFERENTIATION	36	1	0.0721159	1	DHX36
GOBP_CELLULAR_RESPONSE_TO_LIPOPROTEIN_PARTICLE_STIMULUS	37	1	0.0724846	1	AKT1
GOBP_POSITIVE_REGULATION_OF_ORGANIC_ACID_TRANSPORT	50	1	0.0729655	1	GABBR1
GOBP_NEGATIVE_REGULATION_OF_LIPID_TRANSPORT	47	1	0.0730431	1	AKT1,MIR27A
GOBP_NEGATIVE_REGULATION_OF_MACROAUTOPHAGY	42	1	0.0731957	1	AKT1
GOBP_RESPONSE_TO_INTERLEUKIN_6	46	1	0.0736716	1	GFI1
GOBP_DEFENSE_RESPONSE_TO_SYMBIONT	317	2	0.0748806	1	DHX36,POLR3B
GOBP_ANOIKIS	33	1	0.0749691	1	AKT1
GOBP_POSITIVE_REGULATION_OF_CYCLIN_DEPENDENT_PROTEIN_KINASE_ACTIVITY	32	1	0.0751855	1	AKT1
GOBP_LYMPHOCYTE_COSTIMULATION	50	1	0.0753676	1	AKT1
GOBP_REGULATION_OF_ASTROCYTE_DIFFERENTIATION	33	1	0.0756013	1	NR1D1
GOBP_CGMP_MEDIATED_SIGNALING	31	1	0.0759374	1	GUCY2D
GOBP_FAT_SOLUBLE_VITAMIN_METABOLIC_PROCESS	51	1	0.0760561	1	GFI1
GOBP_SCHWANN_CELL_DEVELOPMENT	32	1	0.0762037	1	AKT1
GOBP_NEUROINFLAMMATORY_RESPONSE	56	1	0.0762429	1	NR1D1
GOBP_REGULATION_OF_HISTONE_H3_K4_METHYLATION	49	1	0.0763564	1	GFI1
GOBP_ORGANIC_HYDROXY_COMPOUND_BIOSYNTHETIC_PROCESS	253	2	0.0764803	1	GFI1,NR1D1
GOBP_POSITIVE_REGULATION_OF_ANION_TRANSPORT	56	1	0.0772477	1	GABBR1
GOBP_RESPONSE_TO_PAIN	29	1	0.0773786	1	AKT1
GOBP_MRNA_CATABOLIC_PROCESS	272	2	0.0773786	1	DHX36,AKT1
GOBP_REGULATION_OF_AMINO_ACID_TRANSPORT	52	1	0.0774258	1	GABBR1
GOBP_REGULATION_OF_GLYCOGEN_METABOLIC_PROCESS	36	1	0.0779011	1	AKT1
GOBP_PHOTOTRANSDUCTION	45	1	0.0780595	1	GUCY2D
GOBP_POSITIVE_REGULATION_OF_GLUCOSE_IMPORT	35	1	0.0780651	1	AKT1
GOBP_POSTSYNAPTIC_MEMBRANE_ORGANIZATION	36	1	0.0782109	1	SHISA6
GOBP_MAINTENANCE_OF_PROTEIN_LOCALIZATION_IN_ORGANELLE	43	1	0.0786918	1	AKT1
GOBP_T_CELL_APOPTOTIC_PROCESS	52	1	0.0787408	1	AKT1
GOBP_BILE_ACID_METABOLIC_PROCESS	50	1	0.0788417	1	NR1D1
GOBP_REGULATION_OF_PROTEIN_LOCALIZATION_TO_CELL_SURFACE	46	1	0.0792701	1	AKT1
GOBP_POSITIVE_REGULATION_OF_NITRIC_OXIDE_METABOLIC_PROCESS	59	1	0.0793081	1	AKT1
GOBP_POSITIVE_REGULATION_OF_SODIUM_ION_TRANSPORT	34	1	0.0797526	1	AKT1
GOBP_POSITIVE_REGULATION_OF_AMINE_TRANSPORT	45	1	0.0799494	1	GABBR1
GOBP_NEGATIVE_REGULATION_OF_TOLL_LIKE_RECEPTOR_SIGNALING_PATHWAY	52	1	0.0803915	1	NR1D1
GOBP_NEGATIVE_REGULATION_OF_LEUKOCYTE_MIGRATION	56	1	0.0806107	1	AKT1
GOBP_REGULATION_OF_ADENYLATE_CYCLASE_ACTIVITY	42	1	0.0813893	1	GABBR1
GOBP_REGULATION_OF_HORMONE_METABOLIC_PROCESS	36	1	0.0819676	1	GFI1
GOBP_DETECTION_OF_VISIBLE_LIGHT	49	1	0.082145	1	GUCY2D
GOBP_POSITIVE_REGULATION_OF_DNA_TEMPLATED_TRANSCRIPTION_INITIATION	49	1	0.082964	1	DHX36
GOBP_NCRNA_TRANSCRIPTION	59	1	0.0834508	1	GTF3C1,NCL
GOBP_RESPONSE_TO_CADMIUM_ION	62	1	0.0838425	1	AKT1
GOBP_INSULIN_LIKE_GROWTH_FACTOR_RECEPTOR_SIGNALING_PATHWAY	37	1	0.0840149	1	AKT1
GOBP_POSITIVE_REGULATION_OF_DENDRITE_MORPHOGENESIS	33	1	0.0841039	1	DHX36
GOBP_POSITIVE_REGULATION_OF_DENDRITIC_SPINE_DEVELOPMENT	35	1	0.0844545	1	DHX36
GOBP_MICROGLIAL_CELL_ACTIVATION	73	1	0.0846507	1	NR1D1
GOBP_REGULATION_OF_NITRIC_OXIDE_SYNTHASE_ACTIVITY	52	1	0.0847705	1	AKT1
GOBP_REGULATION_OF_CARDIOCYTE_DIFFERENTIATION	39	1	0.0848789	1	DHX36
GOBP_GLANDULAR_EPITHELIAL_CELL_DEVELOPMENT	30	1	0.085094	1	AKT1
GOBP_ENTEROENDOCRINE_CELL_DIFFERENTIATION	31	1	0.085469	1	AKT1
GOBP_NEGATIVE_REGULATION_OF_ACTIN_FILAMENT_BUNDLE_ASSEMBLY	35	1	0.0859406	1	RHPN1
GOBP_RESPONSE_TO_FLUID_SHEAR_STRESS	34	1	0.0861865	1	AKT1
GOBP_KERATINOCYTE_PROLIFERATION	49	1	0.0865011	1	KLF9
GOBP_POSITIVE_REGULATION_OF_GLUCOSE_METABOLIC_PROCESS	41	1	0.0865269	1	AKT1
GOBP_INTRINSIC_APOPTOTIC_SIGNALING_PATHWAY_IN_RESPONSE_TO_OXIDATIVE_STRESS	43	1	0.0872447	1	AKT1
GOBP_ENERGY_DERIVATION_BY_OXIDATION_OF_ORGANIC_COMPOUNDS	330	2	0.0872833	1	AKT1,NR1D1
GOBP_TRANSLATIONAL_ELONGATION	58	1	0.0880648	1	ASCC3
GOBP_CELL_CYCLE_G1_S_PHASE_TRANSITION	255	2	0.0880861	1	AKT1,GFI1,PTEN
GOBP_NEGATIVE_REGULATION_OF_MITOCHONDRION_ORGANIZATION	54	1	0.0883432	1	AKT1
GOBP_REGULATION_OF_RELEASE_OF_CYTOCHROME_C_FROM_MITOCHONDRIA	48	1	0.0889206	1	AKT1
GOBP_ASTROCYTE_DEVELOPMENT	59	1	0.0890033	1	NR1D1
GOBP_POSITIVE_REGULATION_OF_TELOMERE_MAINTENANCE	58	1	0.0896454	1	DHX36
GOBP_PROTEIN_DESTABILIZATION	50	1	0.0904598	1	NR1D1
GOBP_REGULATION_OF_HORMONE_SECRETION	264	2	0.0911301	1	GABBR1,NR1D1
GOBP_CARBOXYLIC_ACID_TRANSPORT	292	2	0.0913687	1	SLC7A9,GABBR1
GOBP_POSITIVE_REGULATION_OF_GLUCOSE_TRANSMEMBRANE_TRANSPORT	42	1	0.0917078	1	AKT1
GOBP_NEGATIVE_REGULATION_OF_OXIDATIVE_STRESS_INDUCED_CELL_DEATH	53	1	0.0919764	1	AKT1
GOBP_SCHWANN_CELL_DIFFERENTIATION	38	1	0.0920935	1	AKT1
GOBP_REGULATION_OF_FIBROBLAST_MIGRATION	34	1	0.0921083	1	AKT1
GOBP_INTERFERON_BETA_PRODUCTION	67	1	0.0924188	1	POLR3B
GOBP_NEGATIVE_REGULATION_OF_CELLULAR_CATABOLIC_PROCESS	279	2	0.0925156	1	DHX36,AKT1
GOBP_NEGATIVE_REGULATION_OF_NOTCH_SIGNALING_PATHWAY	38	1	0.0931435	1	AKT1
GOBP_DOPAMINE_SECRETION	43	1	0.0948345	1	GABBR1
GOBP_REGULATION_OF_MYELOID_LEUKOCYTE_MEDIATED_IMMUNITY	63	1	0.0948414	1	DHX36
GOBP_REGULATION_OF_EXTRINSIC_APOPTOTIC_SIGNALING_PATHWAY_IN_ABSENCE_OF_LIGAND	57	1	0.0953018	1	AKT1
GOBP_NEGATIVE_REGULATION_OF_I_KAPPAB_KINASE_NF_KAPPAB_SIGNALING	59	1	0.0960566	1	NR1D1
GOBP_POSITIVE_REGULATION_OF_RESPONSE_TO_CYTOKINE_STIMULUS	81	1	0.0963915	1	GFI1
GOBP_ACID_SECRETION	66	1	0.0966095	1	GABBR1
GOBP_REGULATION_OF_NERVOUS_SYSTEM_DEVELOPMENT	458	3	0.0979153	1	DHX36,AKT1,PTEN,NR1D1
GOBP_REGULATION_OF_POLYSACCHARIDE_METABOLIC_PROCESS	44	1	0.098353	1	AKT1
GOBP_RNA_CATABOLIC_PROCESS	318	2	0.0984465	1	DHX36,AKT1
GOBP_LYMPHOCYTE_HOMEOSTASIS	64	1	0.0984961	1	AKT1
GOBP_REGULATION_OF_LYMPHOCYTE_MIGRATION	72	1	0.0992867	1	AKT1
GOBP_REGULATION_OF_TELOMERE_MAINTENANCE_VIA_TELOMERE_LENGTHENING	64	1	0.0993292	1	DHX36
GOBP_REGULATION_OF_NEURON_PROJECTION_DEVELOPMENT	428	3	0.0998233	1	DHX36,AKT1,GFI1,PTEN
GOBP_CARBOHYDRATE_HOMEOSTASIS	267	2	0.100459	1	AKT1,NR1D1
GOBP_DNA_CONFORMATION_CHANGE	352	2	0.10064	1	ASCC3,DHX36
GOBP_NEGATIVE_REGULATION_OF_GLIOGENESIS	44	1	0.100889	1	NR1D1
GOBP_PROTEIN_AUTOPHOSPHORYLATION	232	2	0.101025	1	AKT1,MEX3B
GOBP_RELEASE_OF_CYTOCHROME_C_FROM_MITOCHONDRIA	58	1	0.101379	1	AKT1
GOBP_POSITIVE_REGULATION_OF_G1_S_TRANSITION_OF_MITOTIC_CELL_CYCLE	54	1	0.101419	1	AKT1
GOBP_CELLULAR_CARBOHYDRATE_METABOLIC_PROCESS	283	2	0.10166	1	AKT1,PTEN,NR1D1
GOBP_NEGATIVE_REGULATION_OF_LYMPHOCYTE_DIFFERENTIATION	55	1	0.102508	1	PGLYRP2
GOBP_RHYTHMIC_BEHAVIOR	49	1	0.102714	1	PTEN,NR1D1
GOBP_REGULATION_OF_MACROPHAGE_ACTIVATION	66	1	0.103222	1	NR1D1
GOBP_GLIAL_CELL_DIFFERENTIATION	239	2	0.10336	1	AKT1,PTEN,NR1D1
GOBP_REGULATION_OF_DNA_TEMPLATED_TRANSCRIPTION_INITIATION	60	1	0.103394	1	DHX36
GOBP_SULFUR_COMPOUND_TRANSPORT	61	1	0.103434	1	SLC7A9
GOBP_LONG_CHAIN_FATTY_ACID_TRANSPORT	69	1	0.103794	1	AKT1
GOBP_FAT_CELL_DIFFERENTIATION	264	2	0.104435	1	AKT1,MIR27A,NR1D1
GOBP_NEGATIVE_REGULATION_OF_LIPID_BIOSYNTHETIC_PROCESS	57	1	0.104586	1	GFI1
GOBP_POSITIVE_REGULATION_OF_ION_TRANSPORT	283	2	0.104599	1	AKT1,GABBR1
GOBP_NUCLEAR_ENVELOPE_ORGANIZATION	59	1	0.10473	1	LMNB1
GOBP_NEGATIVE_REGULATION_OF_LIPID_LOCALIZATION	73	1	0.104963	1	AKT1,MIR27A
GOBP_NEUTRAL_AMINO_ACID_TRANSPORT	48	1	0.106346	1	SLC7A9
GOBP_POSITIVE_REGULATION_OF_OXIDOREDUCTASE_ACTIVITY	63	1	0.107064	1	AKT1
GOBP_REGULATION_OF_INSULIN_SECRETION_INVOLVED_IN_CELLULAR_RESPONSE_TO_GLUCOSE_STIMULUS	53	1	0.107148	1	NR1D1
GOBP_PEPTIDE_TRANSPORT	296	2	0.107165	1	GABBR1,NR1D1
GOBP_DEFENSE_RESPONSE_TO_GRAM_POSITIVE_BACTERIUM	127	1	0.107465	1	PGLYRP2
GOBP_MRNA_3_END_PROCESSING	73	1	0.107469	1	DHX36
GOBP_LABYRINTHINE_LAYER_DEVELOPMENT	45	1	0.107724	1	AKT1
GOBP_RESPONSE_TO_EPIDERMAL_GROWTH_FACTOR	46	1	0.108004	1	AKT1,NCL
GOBP_REGULATION_OF_LYASE_ACTIVITY	61	1	0.108167	1	GABBR1
GOBP_REGULATION_OF_NITRIC_OXIDE_METABOLIC_PROCESS	78	1	0.109696	1	AKT1
GOBP_DETECTION_OF_LIGHT_STIMULUS	64	1	0.109891	1	GUCY2D
GOBP_CELLULAR_RESPONSE_TO_CORTICOSTEROID_STIMULUS	59	1	0.110569	1	KLF9
GOBP_MATERNAL_PROCESS_INVOLVED_IN_FEMALE_PREGNANCY	54	1	0.111129	1	AKT1
GOBP_ENDOTHELIAL_CELL_MIGRATION	288	2	0.11175	1	AKT1,MIR23A,MIR27A,PTEN
GOBP_CYCLIC_NUCLEOTIDE_METABOLIC_PROCESS	40	1	0.111845	1	GUCY2D
GOBP_OSTEOBLAST_DIFFERENTIATION	275	2	0.111875	1	AKT1,GABBR1,MIR27A
GOBP_MAINTENANCE_OF_PROTEIN_LOCATION_IN_CELL	61	1	0.112201	1	AKT1
GOBP_REGULATION_OF_TRANSCRIPTION_REGULATORY_REGION_DNA_BINDING	48	1	0.112402	1	DOT1L
GOBP_COLUMNAR_CUBOIDAL_EPITHELIAL_CELL_DEVELOPMENT	44	1	0.112619	1	AKT1
GOBP_LIPOPOLYSACCHARIDE_MEDIATED_SIGNALING_PATHWAY	79	1	0.112981	1	AKT1
GOBP_REGULATION_OF_MYELINATION	60	1	0.113294	1	AKT1,PTEN
GOBP_REGULATION_OF_ALCOHOL_BIOSYNTHETIC_PROCESS	51	1	0.114658	1	GFI1
GOBP_NUCLEAR_TRANSCRIBED_MRNA_CATABOLIC_PROCESS_DEADENYLATION_DEPENDENT_DECAY	78	1	0.114954	1	DHX36
GOBP_NEGATIVE_REGULATION_OF_COLD_INDUCED_THERMOGENESIS	46	1	0.114956	1	NR1D1
GOBP_RESPONSE_TO_NERVE_GROWTH_FACTOR	49	1	0.1154	1	AKT1
GOBP_RNA_STABILIZATION	63	1	0.115795	1	DHX36
GOBP_RESPONSE_TO_NICOTINE	66	1	0.115841	1	GABBR1
GOBP_POSITIVE_REGULATION_OF_CELLULAR_CARBOHYDRATE_METABOLIC_PROCESS	55	1	0.116332	1	AKT1
GOBP_REGULATION_OF_MRNA_METABOLIC_PROCESS	316	2	0.116414	1	DHX36,AKT1,NCL
GOBP_REGULATION_OF_DENDRITIC_SPINE_MORPHOGENESIS	43	1	0.11733	1	DHX36,PTEN
GOBP_REGULATION_OF_POSTSYNAPTIC_MEMBRANE_NEUROTRANSMITTER_RECEPTOR_LEVELS	53	1	0.117764	1	SHISA6
GOBP_FIBROBLAST_MIGRATION	46	1	0.117863	1	AKT1
GOBP_ENDOCRINE_PANCREAS_DEVELOPMENT	46	1	0.119392	1	AKT1
GOBP_REGULATION_OF_NEURONAL_SYNAPTIC_PLASTICITY	49	1	0.119815	1	SHISA6
GOBP_POSITIVE_REGULATION_OF_ORGAN_GROWTH	49	1	0.120712	1	AKT1
GOBP_REGULATION_OF_CYCLASE_ACTIVITY	63	1	0.120852	1	GABBR1
GOBP_DEMETHYLATION	74	1	0.120934	1	CYP3A43
GOBP_CATECHOLAMINE_SECRETION	65	1	0.120976	1	GABBR1
GOBP_POSITIVE_REGULATION_OF_CELL_CYCLE_G1_S_PHASE_TRANSITION	66	1	0.12194	1	AKT1
GOBP_POSITIVE_REGULATION_OF_CYTOKINE_PRODUCTION_INVOLVED_IN_IMMUNE_RESPONSE	141	1	0.122466	1	DHX36
GOBP_REGULATION_OF_GLUCOSE_IMPORT	65	1	0.122933	1	AKT1
GOBP_DOPAMINE_TRANSPORT	60	1	0.123226	1	GABBR1
GOBP_REGULATION_OF_MITOCHONDRIAL_MEMBRANE_POTENTIAL	80	1	0.123408	1	AKT1
GOBP_INSULIN_SECRETION_INVOLVED_IN_CELLULAR_RESPONSE_TO_GLUCOSE_STIMULUS	62	1	0.12343	1	NR1D1
GOBP_TRANSCRIPTION_INITIATION_FROM_RNA_POLYMERASE_II_PROMOTER	81	1	0.123686	1	DHX36
GOBP_POSITIVE_REGULATION_OF_NEURAL_PRECURSOR_CELL_PROLIFERATION	52	1	0.123938	1	DISP3
GOBP_NATURAL_KILLER_CELL_ACTIVATION	122	1	0.124117	1	PGLYRP2
GOBP_FATTY_ACID_BETA_OXIDATION	79	1	0.124575	1	AKT1
GOBP_REGULATION_OF_LIPID_CATABOLIC_PROCESS	69	1	0.125061	1	AKT1
GOBP_HORMONE_BIOSYNTHETIC_PROCESS	77	1	0.125124	1	GFI1
GOBP_CELLULAR_RESPONSE_TO_HEAT	83	1	0.126043	1	DHX36
GOBP_REGULATION_OF_EPITHELIAL_CELL_MIGRATION	297	2	0.126454	1	AKT1,MIR23A,MIR27A,PTEN
GOBP_ALCOHOL_METABOLIC_PROCESS	374	2	0.127283	1	GFI1,PTEN,DISP3
GOBP_AMIDE_TRANSPORT	335	2	0.128198	1	GABBR1,NR1D1
GOBP_REGULATION_OF_OXIDATIVE_STRESS_INDUCED_CELL_DEATH	80	1	0.128444	1	AKT1
GOBP_RECEPTOR_LOCALIZATION_TO_SYNAPSE	55	1	0.129193	1	SHISA6
GOBP_POSITIVE_REGULATION_OF_FAT_CELL_DIFFERENTIATION	65	1	0.129638	1	AKT1
GOBP_SIGNAL_TRANSDUCTION_IN_ABSENCE_OF_LIGAND	80	1	0.130217	1	AKT1
GOBP_RHYTHMIC_PROCESS	307	2	0.130357	1	PTEN,KLF9,NR1D1
GOBP_RECEPTOR_CLUSTERING	58	1	0.130399	1	SHISA6
GOBP_CELLULAR_RESPONSE_TO_ABIOTIC_STIMULUS	322	2	0.130578	1	DHX36,GUCY2D,PTEN
GOBP_REGULATION_OF_BEHAVIOR	74	1	0.130665	1	NR1D1
GOBP_LYMPHOCYTE_APOPTOTIC_PROCESS	79	1	0.130775	1	AKT1,PTEN
GOBP_NEGATIVE_REGULATION_OF_RNA_CATABOLIC_PROCESS	74	1	0.130856	1	DHX36
GOBP_L_ALPHA_AMINO_ACID_TRANSMEMBRANE_TRANSPORT	70	1	0.130946	1	SLC7A9
GOBP_L_AMINO_ACID_TRANSPORT	72	1	0.131415	1	SLC7A9
GOBP_HISTONE_H3_K4_METHYLATION	79	1	0.131856	1	GFI1
GOBP_HORMONE_TRANSPORT	323	2	0.132739	1	GABBR1,NR1D1
GOBP_EXECUTION_PHASE_OF_APOPTOSIS	74	1	0.132873	1	AKT1
GOBP_TELOMERE_MAINTENANCE_VIA_TELOMERE_LENGTHENING	84	1	0.133052	1	DHX36
GOBP_ORGANIC_ANION_TRANSPORT	381	2	0.134285	1	SLC7A9,GABBR1
GOBP_REGULATION_OF_TELOMERE_MAINTENANCE	87	1	0.13468	1	DHX36
GOBP_PROTEIN_LOCALIZATION_TO_CELL_SURFACE	84	1	0.134829	1	AKT1
GOBP_RESPONSE_TO_VIRUS	426	2	0.134887	1	DHX36,POLR3B
GOBP_NEGATIVE_REGULATION_OF_CYSTEINE_TYPE_ENDOPEPTIDASE_ACTIVITY	91	1	0.135289	1	AKT1
GOBP_ACIDIC_AMINO_ACID_TRANSPORT	77	1	0.138017	1	GABBR1
GOBP_CIRCADIAN_REGULATION_OF_GENE_EXPRESSION	68	1	0.138622	1	NR1D1
GOBP_NEGATIVE_REGULATION_OF_CATABOLIC_PROCESS	351	2	0.138685	1	DHX36,AKT1
GOBP_POSITIVE_REGULATION_OF_BLOOD_VESSEL_ENDOTHELIAL_CELL_MIGRATION	74	1	0.138749	1	AKT1,MIR23A,MIR27A
GOBP_REGULATION_OF_INFLAMMATORY_RESPONSE	439	2	0.138894	1	PGLYRP2,NR1D1
GOBP_REGULATION_OF_DENDRITIC_SPINE_DEVELOPMENT	54	1	0.140482	1	DHX36,PTEN
GOBP_GLANDULAR_EPITHELIAL_CELL_DIFFERENTIATION	53	1	0.141348	1	AKT1
GOBP_REGULATION_OF_ANION_TRANSPORT	103	1	0.141992	1	GABBR1
GOBP_CELLULAR_RESPONSE_TO_UV	89	1	0.142265	1	DHX36
GOBP_LEUKOCYTE_HOMEOSTASIS	88	1	0.143913	1	AKT1
GOBP_REGULATION_OF_HISTONE_METHYLATION	93	1	0.145375	1	GFI1
GOBP_FATTY_ACID_TRANSPORT	102	1	0.146633	1	AKT1
GOBP_POSITIVE_REGULATION_OF_PROTEIN_LOCALIZATION_TO_CELL_PERIPHERY	73	1	0.147064	1	AKT1
GOBP_POSITIVE_REGULATION_OF_CHROMOSOME_ORGANIZATION	96	1	0.148107	1	DHX36
GOBP_REACTIVE_NITROGEN_SPECIES_METABOLIC_PROCESS	96	1	0.148166	1	AKT1
GOBP_RESPONSE_TO_STEROID_HORMONE	355	2	0.148852	1	KLF9,NR1D1
GOBP_REGULATION_OF_GLUCOSE_TRANSMEMBRANE_TRANSPORT	83	1	0.151033	1	AKT1
GOBP_REGULATION_OF_NEUROTRANSMITTER_RECEPTOR_ACTIVITY	72	1	0.151511	1	SHISA6
GOBP_GLUCOSE_IMPORT	87	1	0.151753	1	AKT1
GOBP_REGULATION_OF_EMBRYONIC_DEVELOPMENT	70	1	0.152336	1	DHX36
GOBP_POSITIVE_REGULATION_OF_CARBOHYDRATE_METABOLIC_PROCESS	76	1	0.153834	1	AKT1
GOBP_CELLULAR_RESPONSE_TO_VASCULAR_ENDOTHELIAL_GROWTH_FACTOR_STIMULUS	75	1	0.153931	1	AKT1,MIR23A,MIR27A
GOBP_CELL_MIGRATION_INVOLVED_IN_SPROUTING_ANGIOGENESIS	90	1	0.154287	1	AKT1,MIR23A,MIR27A
GOBP_REGULATION_OF_DENDRITE_MORPHOGENESIS	61	1	0.154309	1	DHX36
GOBP_REGULATION_OF_FATTY_ACID_METABOLIC_PROCESS	86	1	0.154769	1	AKT1
GOBP_CELLULAR_RESPONSE_TO_INTERLEUKIN_1	126	1	0.155363	1	MIR27A,NR1D1
GOBP_NEGATIVE_REGULATION_OF_NF_KAPPAB_TRANSCRIPTION_FACTOR_ACTIVITY	110	1	0.155916	1	GFI1,MIR27A
GOBP_REGULATION_OF_STEM_CELL_DIFFERENTIATION	67	1	0.156218	1	DHX36
GOBP_DENDRITIC_SPINE_MORPHOGENESIS	56	1	0.156463	1	DHX36,PTEN
GOBP_GLIOGENESIS	330	2	0.15659	1	AKT1,PTEN,NR1D1
GOBP_ADENYLATE_CYCLASE_INHIBITING_G_PROTEIN_COUPLED_RECEPTOR_SIGNALING_PATHWAY	85	1	0.157229	1	GABBR1
GOBP_FATTY_ACID_CATABOLIC_PROCESS	106	1	0.157533	1	AKT1
GOBP_POSITIVE_REGULATION_OF_PROTEIN_LOCALIZATION_TO_NUCLEUS	86	1	0.157616	1	AKT1
GOBP_NEGATIVE_REGULATION_OF_ORGANELLE_ORGANIZATION	358	2	0.158027	1	RHPN1,AKT1
GOBP_MYELOID_LEUKOCYTE_MEDIATED_IMMUNITY	113	1	0.158872	1	DHX36
GOBP_RNA_3_END_PROCESSING	115	1	0.160279	1	DHX36
GOBP_NEGATIVE_REGULATION_OF_SYNAPTIC_TRANSMISSION	96	1	0.160523	1	GABBR1,PTEN
GOBP_REGULATION_OF_DNA_METABOLIC_PROCESS	425	2	0.162523	1	DHX36,AKT1
GOBP_MONOAMINE_TRANSPORT	96	1	0.163991	1	GABBR1
GOBP_MAINTENANCE_OF_PROTEIN_LOCATION	87	1	0.165284	1	AKT1
GOBP_NEGATIVE_REGULATION_OF_INTRINSIC_APOPTOTIC_SIGNALING_PATHWAY	108	1	0.165423	1	AKT1
GOBP_NEGATIVE_REGULATION_OF_IMMUNE_EFFECTOR_PROCESS	197	1	0.165803	1	PGLYRP2
GOBP_CELL_DEATH_IN_RESPONSE_TO_OXIDATIVE_STRESS	103	1	0.166563	1	AKT1
GOBP_NEGATIVE_REGULATION_OF_AUTOPHAGY	98	1	0.167644	1	AKT1
GOBP_LYMPHOCYTE_MIGRATION	128	1	0.167958	1	AKT1
GOBP_INTERFERON_GAMMA_PRODUCTION	167	1	0.16915	1	PGLYRP2
GOBP_CYTOKINE_PRODUCTION_INVOLVED_IN_IMMUNE_RESPONSE	180	1	0.169361	1	DHX36
GOBP_APOPTOTIC_MITOCHONDRIAL_CHANGES	117	1	0.169481	1	AKT1
GOBP_REGULATION_OF_RESPONSE_TO_OXIDATIVE_STRESS	107	1	0.170297	1	AKT1
GOBP_POSITIVE_REGULATION_OF_PROTEASOMAL_UBIQUITIN_DEPENDENT_PROTEIN_CATABOLIC_PROCESS	100	1	0.170858	1	AKT1
GOBP_NEGATIVE_REGULATION_OF_PROTEIN_MODIFICATION_BY_SMALL_PROTEIN_CONJUGATION_OR_REMOVAL	106	1	0.172111	1	AKT1
GOBP_PEPTIDYL_LYSINE_MODIFICATION	411	2	0.172988	1	GFI1,DOT1L
GOBP_CYCLIC_NUCLEOTIDE_MEDIATED_SIGNALING	81	1	0.17305	1	GUCY2D
GOBP_ASTROCYTE_DIFFERENTIATION	96	1	0.173815	1	NR1D1
GOBP_VITAMIN_METABOLIC_PROCESS	119	1	0.174229	1	GFI1
GOBP_MAMMARY_GLAND_EPITHELIUM_DEVELOPMENT	77	1	0.174537	1	AKT1
GOBP_POSITIVE_REGULATION_OF_CELL_MORPHOGENESIS_INVOLVED_IN_DIFFERENTIATION	76	1	0.175641	1	DHX36
GOBP_REGULATION_OF_MONONUCLEAR_CELL_MIGRATION	137	1	0.176844	1	AKT1
GOBP_PROTEIN_LOCALIZATION_TO_MITOCHONDRION	134	1	0.177154	1	AKT1
GOBP_REGULATION_OF_RECEPTOR_SIGNALING_PATHWAY_VIA_STAT	111	1	0.177641	1	DOT1L
GOBP_NEGATIVE_REGULATION_OF_PROTEIN_BINDING	97	1	0.177652	1	AKT1
GOBP_MULTICELLULAR_ORGANISMAL_RESPONSE_TO_STRESS	74	1	0.177784	1	AKT1,PTEN
GOBP_REGULATION_OF_GLIAL_CELL_DIFFERENTIATION	78	1	0.179775	1	NR1D1
GOBP_DICARBOXYLIC_ACID_TRANSPORT	105	1	0.179819	1	GABBR1
GOBP_PROTEASOME_MEDIATED_UBIQUITIN_DEPENDENT_PROTEIN_CATABOLIC_PROCESS	445	2	0.180098	1	ASCC3,AKT1
GOBP_POSITIVE_REGULATION_OF_SMOOTH_MUSCLE_CELL_PROLIFERATION	107	1	0.180402	1	AKT1,MIR27A
GOBP_RNA_DESTABILIZATION	114	1	0.180643	1	DHX36
GOBP_MACROPHAGE_ACTIVATION	134	1	0.180871	1	NR1D1
GOBP_LEUKOCYTE_APOPTOTIC_PROCESS	117	1	0.181	1	AKT1,PTEN
GOBP_REGULATION_OF_CYCLIN_DEPENDENT_PROTEIN_KINASE_ACTIVITY	102	1	0.181607	1	AKT1,PTEN
GOBP_LIPID_OXIDATION	118	1	0.181639	1	AKT1
GOBP_CYTOPLASMIC_TRANSLATION	153	1	0.181692	1	DHX36
GOBP_TISSUE_MIGRATION	374	2	0.181751	1	AKT1,MIR23A,MIR27A,PTEN
GOBP_REGULATION_OF_CELL_CYCLE_PHASE_TRANSITION	446	2	0.183293	1	AKT1,PTEN,DOT1L
GOBP_MITOTIC_SPINDLE_ORGANIZATION	138	1	0.185117	1	PCNT
GOBP_REGULATION_OF_CARBOHYDRATE_BIOSYNTHETIC_PROCESS	99	1	0.185625	1	AKT1
GOBP_REGULATION_OF_SIGNAL_TRANSDUCTION_BY_P53_CLASS_MEDIATOR	106	1	0.185669	1	AKT1
GOBP_POSITIVE_REGULATION_OF_PRODUCTION_OF_MOLECULAR_MEDIATOR_OF_IMMUNE_RESPONSE	194	1	0.18587	1	DHX36
GOBP_POSITIVE_REGULATION_OF_PEPTIDE_SECRETION	111	1	0.186642	1	GABBR1
GOBP_POSITIVE_REGULATION_OF_MITOTIC_CELL_CYCLE_PHASE_TRANSITION	101	1	0.18794	1	AKT1
GOBP_AMINO_ACID_TRANSMEMBRANE_TRANSPORT	101	1	0.189393	1	SLC7A9
GOBP_EMBRYONIC_PLACENTA_DEVELOPMENT	88	1	0.189472	1	AKT1
GOBP_MONOCARBOXYLIC_ACID_CATABOLIC_PROCESS	128	1	0.18965	1	AKT1
GOBP_REGULATION_OF_BINDING	394	2	0.189745	1	AKT1,MIR27A,DOT1L
GOBP_REGULATION_OF_SODIUM_ION_TRANSPORT	89	1	0.191384	1	AKT1
GOBP_REGULATION_OF_POSTSYNAPSE_ORGANIZATION	85	1	0.191475	1	DHX36,PTEN
GOBP_POSITIVE_REGULATION_OF_ENDOTHELIAL_CELL_PROLIFERATION	109	1	0.192077	1	AKT1,MIR23A,MIR27A
GOBP_AMINE_TRANSPORT	114	1	0.192418	1	GABBR1
GOBP_DNA_MODIFICATION	130	1	0.194001	1	ASCC3
GOBP_NEGATIVE_REGULATION_OF_EXTRINSIC_APOPTOTIC_SIGNALING_PATHWAY	108	1	0.19407	1	AKT1
GOBP_NEGATIVE_REGULATION_OF_NEURON_DIFFERENTIATION	75	1	0.194339	1	DISP3
GOBP_POSITIVE_REGULATION_OF_LEUKOCYTE_MEDIATED_IMMUNITY	243	1	0.194759	1	DHX36
GOBP_REGULATION_OF_NEURAL_PRECURSOR_CELL_PROLIFERATION	86	1	0.194923	1	DISP3
GOBP_POSITIVE_REGULATION_OF_PEPTIDYL_SERINE_PHOSPHORYLATION	98	1	0.195511	1	AKT1
GOBP_POSITIVE_REGULATION_OF_INNATE_IMMUNE_RESPONSE	200	1	0.196358	1	POLR3B
GOBP_RESPONSE_TO_INTERLEUKIN_1	155	1	0.198148	1	MIR27A,NR1D1
GOBP_PANCREAS_DEVELOPMENT	82	1	0.198979	1	AKT1
GOBP_NEGATIVE_REGULATION_OF_HEMOPOIESIS	120	1	0.198991	1	PGLYRP2
GOBP_POSITIVE_REGULATION_OF_UBIQUITIN_DEPENDENT_PROTEIN_CATABOLIC_PROCESS	118	1	0.200477	1	AKT1,PTEN
GOBP_PERIPHERAL_NERVOUS_SYSTEM_DEVELOPMENT	79	1	0.200666	1	AKT1
GOBP_REGULATION_OF_PROTEIN_LOCALIZATION_TO_PLASMA_MEMBRANE	108	1	0.201427	1	AKT1
GOBP_REGULATION_OF_ORGAN_GROWTH	96	1	0.202673	1	AKT1,PTEN
GOBP_NEGATIVE_REGULATION_OF_LEUKOCYTE_CELL_CELL_ADHESION	171	1	0.204316	1	AKT1,MIR27A
GOBP_REGULATION_OF_NOTCH_SIGNALING_PATHWAY	96	1	0.20602	1	AKT1
GOBP_NIK_NF_KAPPAB_SIGNALING	162	1	0.206177	1	AKT1,MIR27A
GOBP_NUCLEAR_TRANSCRIBED_MRNA_CATABOLIC_PROCESS	151	1	0.206532	1	DHX36
GOBP_NEURON_PROJECTION_ORGANIZATION	88	1	0.208688	1	DHX36,PTEN
GOBP_DNA_INTEGRITY_CHECKPOINT_SIGNALING	149	1	0.210096	1	DOT1L
GOBP_POSITIVE_REGULATION_OF_PROTEIN_LOCALIZATION_TO_MEMBRANE	112	1	0.210172	1	AKT1
GOBP_REGULATION_OF_CELL_MORPHOGENESIS_INVOLVED_IN_DIFFERENTIATION	95	1	0.211414	1	DHX36
GOBP_REGULATION_OF_GLUCOSE_METABOLIC_PROCESS	116	1	0.211612	1	AKT1
GOBP_REGULATION_OF_ACTOMYOSIN_STRUCTURE_ORGANIZATION	107	1	0.212723	1	RHPN1
GOBP_TOR_SIGNALING	121	1	0.214241	1	AKT1
GOBP_TELOMERE_MAINTENANCE	139	1	0.21598	1	DHX36
GOBP_REGULATION_OF_GLIOGENESIS	115	1	0.216058	1	NR1D1
GOBP_MITOTIC_CELL_CYCLE_PHASE_TRANSITION	457	2	0.216771	1	AKT1,GFI1,PTEN
GOBP_CARBOHYDRATE_TRANSMEMBRANE_TRANSPORT	134	1	0.216944	1	AKT1
GOBP_POSITIVE_REGULATION_OF_MRNA_METABOLIC_PROCESS	140	1	0.216963	1	DHX36,NCL
GOBP_COLUMNAR_CUBOIDAL_EPITHELIAL_CELL_DIFFERENTIATION	102	1	0.2188	1	AKT1
GOBP_DENDRITIC_SPINE_DEVELOPMENT	88	1	0.219848	1	DHX36,PTEN
GOBP_POSITIVE_REGULATION_OF_CELL_CYCLE_PHASE_TRANSITION	137	1	0.224962	1	AKT1
GOBP_POSITIVE_REGULATION_OF_TRANSLATION	146	1	0.225832	1	DHX36
GOBP_TRNA_METABOLIC_PROCESS	211	1	0.226427	1	GTF3C1
GOBP_REGULATION_OF_DENDRITE_DEVELOPMENT	96	1	0.226687	1	DHX36
GOBP_NEGATIVE_REGULATION_OF_TRANSMEMBRANE_TRANSPORT	145	1	0.227218	1	AKT1
GOBP_POSITIVE_REGULATION_OF_HORMONE_SECRETION	139	1	0.228789	1	GABBR1
GOBP_REGULATION_OF_GENERATION_OF_PRECURSOR_METABOLITES_AND_ENERGY	136	1	0.229666	1	AKT1
GOBP_NUCLEUS_ORGANIZATION	144	1	0.22986	1	LMNB1
GOBP_REGULATION_OF_CIRCADIAN_RHYTHM	116	1	0.230418	1	NR1D1
GOBP_REGULATION_OF_ACTIN_FILAMENT_BUNDLE_ASSEMBLY	111	1	0.230461	1	RHPN1
GOBP_POSITIVE_REGULATION_OF_PROTEOLYSIS_INVOLVED_IN_CELLULAR_PROTEIN_CATABOLIC_PROCESS	150	1	0.231856	1	AKT1,PTEN
GOBP_CHEMICAL_SYNAPTIC_TRANSMISSION_POSTSYNAPTIC	103	1	0.232571	1	AKT1,PTEN
GOBP_RESPONSE_TO_ETHANOL	138	1	0.234157	1	GABBR1
GOBP_ALCOHOL_BIOSYNTHETIC_PROCESS	144	1	0.234188	1	GFI1
GOBP_REGULATION_OF_NEUROGENESIS	379	2	0.234449	1	DHX36,PTEN,NR1D1
GOBP_MICROTUBULE_CYTOSKELETON_ORGANIZATION_INVOLVED_IN_MITOSIS	167	1	0.234871	1	PCNT
GOBP_REGULATION_OF_PROTEASOMAL_UBIQUITIN_DEPENDENT_PROTEIN_CATABOLIC_PROCESS	155	1	0.23531	1	AKT1
GOBP_REGULATION_OF_PROTEIN_LOCALIZATION_TO_CELL_PERIPHERY	128	1	0.237103	1	AKT1
GOBP_POSITIVE_REGULATION_OF_PROTEIN_LOCALIZATION	474	2	0.23741	1	AKT1,PCNT
GOBP_SECONDARY_ALCOHOL_METABOLIC_PROCESS	156	1	0.238447	1	DISP3
GOBP_STRESS_FIBER_ASSEMBLY	116	1	0.239233	1	RHPN1
GOBP_INSULIN_RECEPTOR_SIGNALING_PATHWAY	116	1	0.239664	1	AKT1
GOBP_NEGATIVE_REGULATION_OF_LYMPHOCYTE_ACTIVATION	208	1	0.240026	1	PGLYRP2,MIR27A
GOBP_ERBB_SIGNALING_PATHWAY	122	1	0.240236	1	AKT1
GOBP_NEGATIVE_REGULATION_OF_PROTEIN_SERINE_THREONINE_KINASE_ACTIVITY	128	1	0.241028	1	AKT1,PTEN
GOBP_REGULATION_OF_DNA_BINDING	134	1	0.241155	1	DOT1L
GOBP_DETECTION_OF_ABIOTIC_STIMULUS	144	1	0.242247	1	GUCY2D
GOBP_REGULATION_OF_PRODUCTION_OF_MOLECULAR_MEDIATOR_OF_IMMUNE_RESPONSE	246	1	0.242634	1	DHX36
GOBP_AMINOGLYCAN_METABOLIC_PROCESS	130	1	0.242815	1	PGLYRP2
GOBP_REGULATION_OF_MITOCHONDRION_ORGANIZATION	160	1	0.243585	1	AKT1
GOBP_REGULATION_OF_MRNA_PROCESSING	151	1	0.24574	1	DHX36,NCL
GOBP_HEMATOPOIETIC_PROGENITOR_CELL_DIFFERENTIATION	127	1	0.245806	1	DHX36
GOBP_CELLULAR_RESPONSE_TO_REACTIVE_OXYGEN_SPECIES	149	1	0.246364	1	AKT1
GOBP_POSITIVE_REGULATION_OF_RESPONSE_TO_BIOTIC_STIMULUS	252	1	0.247301	1	POLR3B
GOBP_POSITIVE_REGULATION_OF_MITOTIC_CELL_CYCLE	135	1	0.247378	1	AKT1
GOBP_REGULATION_OF_MEMBRANE_POTENTIAL	445	2	0.247475	1	AKT1,GABBR1,PTEN
GOBP_POSITIVE_REGULATION_OF_ENDOTHELIAL_CELL_MIGRATION	132	1	0.250036	1	AKT1,MIR23A,MIR27A
GOBP_CARBOHYDRATE_DERIVATIVE_CATABOLIC_PROCESS	174	1	0.250648	1	PGLYRP2
GOBP_REGULATION_OF_PROTEIN_LOCALIZATION_TO_NUCLEUS	145	1	0.251372	1	AKT1
GOBP_REGULATION_OF_G_PROTEIN_COUPLED_RECEPTOR_SIGNALING_PATHWAY	139	1	0.252122	1	GUCY2D
GOBP_NEGATIVE_REGULATION_OF_INFLAMMATORY_RESPONSE	186	1	0.252199	1	NR1D1
GOBP_REGULATION_OF_MACROAUTOPHAGY	171	1	0.253322	1	AKT1
GOBP_REGULATION_OF_RESPONSE_TO_CYTOKINE_STIMULUS	196	1	0.25401	1	GFI1,MIR27A
GOBP_NEGATIVE_REGULATION_OF_IMMUNE_RESPONSE	266	1	0.254156	1	PGLYRP2
GOBP_STEROL_METABOLIC_PROCESS	167	1	0.257454	1	DISP3
GOBP_REGULATION_OF_PEPTIDYL_SERINE_PHOSPHORYLATION	136	1	0.25813	1	AKT1,PTEN
GOBP_STEROID_HORMONE_MEDIATED_SIGNALING_PATHWAY	141	1	0.258722	1	NR1D1
GOBP_REGULATION_OF_CELLULAR_CARBOHYDRATE_METABOLIC_PROCESS	143	1	0.259736	1	AKT1
GOBP_RECEPTOR_SIGNALING_PATHWAY_VIA_STAT	178	1	0.260291	1	DOT1L
GOBP_NEGATIVE_REGULATION_OF_ION_TRANSPORT	177	1	0.261371	1	GABBR1
GOBP_CARBOHYDRATE_TRANSPORT	169	1	0.262944	1	AKT1
GOBP_RESPONSE_TO_CORTICOSTEROID	168	1	0.263522	1	KLF9
GOBP_POSITIVE_REGULATION_OF_INTRACELLULAR_PROTEIN_TRANSPORT	160	1	0.26609	1	PCNT
GOBP_REGULATION_OF_INTRINSIC_APOPTOTIC_SIGNALING_PATHWAY	177	1	0.266733	1	AKT1
GOBP_NEGATIVE_REGULATION_OF_EPITHELIAL_CELL_PROLIFERATION	163	1	0.266888	1	PTEN,KLF9
GOBP_PEPTIDYL_THREONINE_MODIFICATION	133	1	0.270588	1	AKT1
GOBP_POSITIVE_REGULATION_OF_CELLULAR_AMIDE_METABOLIC_PROCESS	174	1	0.270604	1	DHX36
GOBP_IMPORT_INTO_NUCLEUS	168	1	0.272858	1	AKT1
GOBP_POSITIVE_REGULATION_OF_CELLULAR_PROTEIN_CATABOLIC_PROCESS	171	1	0.273144	1	AKT1,PTEN
GOBP_PLASMA_MEMBRANE_ORGANIZATION	171	1	0.273851	1	AKT1,PTEN
GOBP_NEGATIVE_REGULATION_OF_BINDING	169	1	0.275424	1	AKT1,MIR27A
GOBP_NEGATIVE_REGULATION_OF_SECRETION	186	1	0.276298	1	GABBR1
GOBP_PLACENTA_DEVELOPMENT	145	1	0.276573	1	AKT1
GOBP_CELL_CYCLE_CHECKPOINT_SIGNALING	197	1	0.27755	1	DOT1L
GOBP_CELLULAR_RESPONSE_TO_CARBOHYDRATE_STIMULUS	158	1	0.277876	1	NR1D1
GOBP_ENSHEATHMENT_OF_NEURONS	153	1	0.277972	1	AKT1,PTEN
GOBP_REGULATION_OF_EXTRINSIC_APOPTOTIC_SIGNALING_PATHWAY	165	1	0.279293	1	AKT1,PTEN
GOBP_POSITIVE_REGULATION_OF_I_KAPPAB_KINASE_NF_KAPPAB_SIGNALING	206	1	0.279399	1	DHX36
GOBP_SMOOTHENED_SIGNALING_PATHWAY	142	1	0.280278	1	DISP3
GOBP_RNA_LOCALIZATION	217	1	0.282198	1	DHX36
GOBP_SYNAPSE_ORGANIZATION	438	2	0.282936	1	DHX36,SHISA6,PTEN
GOBP_PHOSPHATIDYLINOSITOL_3_KINASE_SIGNALING	157	1	0.283892	1	AKT1,PTEN
GOBP_SIGNAL_TRANSDUCTION_BY_P53_CLASS_MEDIATOR	180	1	0.284493	1	AKT1
GOBP_SPINDLE_ORGANIZATION	213	1	0.284581	1	PCNT
GOBP_REGULATION_OF_UBIQUITIN_DEPENDENT_PROTEIN_CATABOLIC_PROCESS	186	1	0.285	1	AKT1,PTEN
GOBP_REGULATION_OF_NERVOUS_SYSTEM_PROCESS	152	1	0.285224	1	SHISA6,PTEN
GOBP_BLOOD_VESSEL_ENDOTHELIAL_CELL_MIGRATION	180	1	0.285797	1	AKT1,MIR23A,MIR27A
GOBP_PROTEIN_CONTAINING_COMPLEX_LOCALIZATION	155	1	0.285888	1	SHISA6
GOBP_RIBOSE_PHOSPHATE_BIOSYNTHETIC_PROCESS	188	1	0.287275	1	GUCY2D
GOBP_MONONUCLEAR_CELL_MIGRATION	228	1	0.288008	1	AKT1
GOBP_REGULATION_OF_SIGNALING_RECEPTOR_ACTIVITY	194	1	0.289494	1	SHISA6
GOBP_CELLULAR_RESPONSE_TO_OXYGEN_LEVELS	163	1	0.290654	1	AKT1,PTEN
GOBP_REGULATION_OF_TRANS_SYNAPTIC_SIGNALING	476	2	0.291261	1	GABBR1,SHISA6,PTEN
GOBP_NEGATIVE_REGULATION_OF_CANONICAL_WNT_SIGNALING_PATHWAY	139	1	0.29392	1	SHISA6
GOBP_REGULATION_OF_PROTEASOMAL_PROTEIN_CATABOLIC_PROCESS	207	1	0.294077	1	AKT1
GOBP_SIGNAL_TRANSDUCTION_IN_RESPONSE_TO_DNA_DAMAGE	199	1	0.294348	1	DOT1L
GOBP_MAMMARY_GLAND_DEVELOPMENT	147	1	0.295433	1	AKT1
GOBP_SPROUTING_ANGIOGENESIS	185	1	0.295499	1	AKT1,MIR23A,MIR27A
GOBP_NEURAL_PRECURSOR_CELL_PROLIFERATION	144	1	0.296619	1	DISP3
GOBP_CELLULAR_GLUCOSE_HOMEOSTASIS	165	1	0.296747	1	NR1D1
GOBP_REGULATION_OF_INSULIN_SECRETION	167	1	0.296836	1	NR1D1
GOBP_SMOOTH_MUSCLE_CELL_PROLIFERATION	178	1	0.297082	1	AKT1,MIR27A,PTEN
GOBP_POSITIVE_REGULATION_OF_NEURON_PROJECTION_DEVELOPMENT	147	1	0.298547	1	DHX36
GOBP_LYMPHOCYTE_ACTIVATION_INVOLVED_IN_IMMUNE_RESPONSE	212	1	0.298754	1	PGLYRP2
GOBP_MONOCARBOXYLIC_ACID_BIOSYNTHETIC_PROCESS	224	1	0.298841	1	NR1D1
GOBP_REGULATION_OF_CELL_CYCLE_G1_S_PHASE_TRANSITION	191	1	0.298945	1	AKT1,PTEN
GOBP_NEGATIVE_REGULATION_OF_NEURON_PROJECTION_DEVELOPMENT	137	1	0.299099	1	GFI1,PTEN
GOBP_NEGATIVE_REGULATION_OF_DNA_BINDING_TRANSCRIPTION_FACTOR_ACTIVITY	200	1	0.300229	1	GFI1,MIR27A
GOBP_POSITIVE_REGULATION_OF_CELL_GROWTH	169	1	0.302373	1	AKT1
GOBP_PURINE_CONTAINING_COMPOUND_BIOSYNTHETIC_PROCESS	201	1	0.304715	1	GUCY2D
GOBP_REGULATION_OF_INNATE_IMMUNE_RESPONSE	322	1	0.304842	1	POLR3B
GOBP_REGULATION_OF_LYMPHOCYTE_DIFFERENTIATION	208	1	0.305327	1	PGLYRP2
GOBP_RRNA_METABOLIC_PROCESS	275	1	0.305604	1	GTF3C1,NCL
GOBP_ENDOTHELIAL_CELL_PROLIFERATION	198	1	0.306118	1	AKT1,MIR23A,MIR27A
GOBP_REGULATION_OF_LEUKOCYTE_MIGRATION	244	1	0.306896	1	AKT1
GOBP_ENDOCRINE_SYSTEM_DEVELOPMENT	136	1	0.307073	1	AKT1
GOBP_BIOLOGICAL_PROCESS_INVOLVED_IN_INTERACTION_WITH_HOST	244	1	0.309052	1	PGLYRP2
GOBP_ADAPTIVE_THERMOGENESIS	171	1	0.310013	1	NR1D1
GOBP_REGULATION_OF_HISTONE_MODIFICATION	191	1	0.311148	1	GFI1
GOBP_NEGATIVE_REGULATION_OF_SUPRAMOLECULAR_FIBER_ORGANIZATION	164	1	0.312315	1	RHPN1
GOBP_REGULATION_OF_CARBOHYDRATE_METABOLIC_PROCESS	177	1	0.31297	1	AKT1
GOBP_NEGATIVE_REGULATION_OF_CYTOSKELETON_ORGANIZATION	158	1	0.313172	1	RHPN1
GOBP_NEGATIVE_REGULATION_OF_CELL_CELL_ADHESION	242	1	0.313493	1	AKT1,MIR27A
GOBP_REGULATION_OF_LEUKOCYTE_MEDIATED_IMMUNITY	372	1	0.314309	1	DHX36
GOBP_NEGATIVE_REGULATION_OF_NERVOUS_SYSTEM_DEVELOPMENT	156	1	0.315072	1	PTEN,NR1D1
GOBP_PROTEIN_IMPORT	214	1	0.315815	1	AKT1
GOBP_NEGATIVE_REGULATION_OF_PEPTIDASE_ACTIVITY	278	1	0.316914	1	AKT1
GOBP_MULTI_MULTICELLULAR_ORGANISM_PROCESS	204	1	0.319124	1	AKT1
GOBP_CARDIOCYTE_DIFFERENTIATION	162	1	0.319776	1	DHX36,MIR23A
GOBP_CELLULAR_LIPID_CATABOLIC_PROCESS	240	1	0.323034	1	AKT1
GOBP_REGULATION_OF_CHROMOSOME_ORGANIZATION	232	1	0.323064	1	DHX36
GOBP_POSITIVE_REGULATION_OF_EPITHELIAL_CELL_MIGRATION	174	1	0.323117	1	AKT1,MIR23A,MIR27A
GOBP_RESPONSE_TO_REACTIVE_OXYGEN_SPECIES	205	1	0.323717	1	AKT1
GOBP_DENDRITE_MORPHOGENESIS	138	1	0.324312	1	DHX36,PTEN
GOBP_REGULATION_OF_CATION_CHANNEL_ACTIVITY	186	1	0.326017	1	SHISA6
GOBP_ORGANIC_ACID_CATABOLIC_PROCESS	257	1	0.328029	1	AKT1
GOBP_GLUCOSE_METABOLIC_PROCESS	202	1	0.328952	1	AKT1
GOBP_POSITIVE_REGULATION_OF_IMMUNE_EFFECTOR_PROCESS	363	1	0.331559	1	DHX36
GOBP_LIPID_MODIFICATION	239	1	0.334711	1	AKT1,MIR27A,PTEN
GOBP_INOSITOL_LIPID_MEDIATED_SIGNALING	191	1	0.335599	1	AKT1,PTEN
GOBP_SENSORY_PERCEPTION_OF_LIGHT_STIMULUS	223	1	0.337746	1	GUCY2D
GOBP_ORGAN_GROWTH	178	1	0.33806	1	AKT1,MIR23A,PTEN
GOBP_MYELOID_LEUKOCYTE_ACTIVATION	274	1	0.339053	1	NR1D1
GOBP_HORMONE_MEDIATED_SIGNALING_PATHWAY	206	1	0.339163	1	NR1D1
GOBP_NOTCH_SIGNALING_PATHWAY	189	1	0.342019	1	AKT1
GOBP_POSITIVE_REGULATION_OF_INTRACELLULAR_TRANSPORT	201	1	0.342666	1	PCNT
GOBP_HORMONE_METABOLIC_PROCESS	254	1	0.343056	1	GFI1
GOBP_POSITIVE_REGULATION_OF_DEVELOPMENTAL_GROWTH	174	1	0.344887	1	AKT1
GOBP_INSULIN_SECRETION	200	1	0.34491	1	NR1D1
GOBP_TEMPERATURE_HOMEOSTASIS	198	1	0.345015	1	NR1D1
GOBP_RESPONSE_TO_MONOSACCHARIDE	213	1	0.345451	1	NR1D1
GOBP_ACTIN_FILAMENT_BUNDLE_ORGANIZATION	174	1	0.3465	1	RHPN1
GOBP_NEGATIVE_REGULATION_OF_DEFENSE_RESPONSE	356	1	0.347699	1	NR1D1
GOBP_IMPORT_ACROSS_PLASMA_MEMBRANE	189	1	0.348134	1	AKT1
GOBP_REGULATION_OF_INTRACELLULAR_PROTEIN_TRANSPORT	228	1	0.349562	1	PCNT
GOBP_NEGATIVE_REGULATION_OF_APOPTOTIC_SIGNALING_PATHWAY	245	1	0.35225	1	AKT1
GOBP_NEGATIVE_REGULATION_OF_WNT_SIGNALING_PATHWAY	173	1	0.353526	1	SHISA6
GOBP_NEGATIVE_REGULATION_OF_NEURON_DEATH	263	1	0.354537	1	AKT1
GOBP_POSITIVE_REGULATION_OF_TRANSMEMBRANE_TRANSPORT	203	1	0.354986	1	AKT1
GOBP_MAINTENANCE_OF_LOCATION_IN_CELL	218	1	0.356637	1	AKT1
GOBP_REGULATION_OF_CYSTEINE_TYPE_ENDOPEPTIDASE_ACTIVITY	259	1	0.356744	1	AKT1
GOBP_REGULATION_OF_PROTEIN_BINDING	208	1	0.357692	1	AKT1
GOBP_NEGATIVE_REGULATION_OF_CELL_GROWTH	201	1	0.358453	1	PRDM11
GOBP_PROTEIN_KINASE_B_SIGNALING	236	1	0.359496	1	AKT1,PTEN
GOBP_REGULATION_OF_RAS_PROTEIN_SIGNAL_TRANSDUCTION	203	1	0.360979	1	PSD3
GOBP_CELLULAR_RESPONSE_TO_INORGANIC_SUBSTANCE	220	1	0.364022	1	AKT1
GOBP_POSITIVE_REGULATION_OF_ERK1_AND_ERK2_CASCADE	263	1	0.365418	1	MIR23A,MIR27A,PTEN
GOBP_POSITIVE_REGULATION_OF_EPITHELIAL_CELL_PROLIFERATION	215	1	0.365935	1	AKT1,MIR23A,MIR27A
GOBP_NUCLEOSIDE_PHOSPHATE_BIOSYNTHETIC_PROCESS	255	1	0.367504	1	GUCY2D
GOBP_NEGATIVE_REGULATION_OF_CELL_PROJECTION_ORGANIZATION	184	1	0.367663	1	GFI1,PTEN
GOBP_NEGATIVE_REGULATION_OF_CELL_DEVELOPMENT	199	1	0.367846	1	PTEN,NR1D1
GOBP_CELLULAR_RESPONSE_TO_INSULIN_STIMULUS	210	1	0.369179	1	AKT1
GOBP_EXTRINSIC_APOPTOTIC_SIGNALING_PATHWAY	241	1	0.371588	1	AKT1,PTEN
GOBP_REGULATION_OF_ENDOTHELIAL_CELL_MIGRATION	237	1	0.372939	1	AKT1,MIR23A,MIR27A
GOBP_POSITIVE_REGULATION_OF_DEFENSE_RESPONSE	377	1	0.373221	1	POLR3B
GOBP_POSITIVE_REGULATION_OF_PROTEIN_SERINE_THREONINE_KINASE_ACTIVITY	221	1	0.374154	1	AKT1
GOBP_NEGATIVE_REGULATION_OF_CELLULAR_AMIDE_METABOLIC_PROCESS	287	1	0.374547	1	DHX36,MIR27A,NCL
GOBP_REGULATION_OF_PROTEIN_MODIFICATION_BY_SMALL_PROTEIN_CONJUGATION_OR_REMOVAL	254	1	0.374697	1	AKT1,PTEN
GOBP_POSITIVE_REGULATION_OF_PROTEIN_CATABOLIC_PROCESS	255	1	0.377672	1	AKT1,PTEN
GOBP_NEGATIVE_REGULATION_OF_CELL_CYCLE_PHASE_TRANSITION	279	1	0.383187	1	PTEN,DOT1L
GOBP_RESPONSE_TO_CARBOHYDRATE	239	1	0.384902	1	NR1D1
GOBP_POSITIVE_REGULATION_OF_LEUKOCYTE_CELL_CELL_ADHESION	369	1	0.385688	1	AKT1
GOBP_POSITIVE_REGULATION_OF_CELL_CYCLE_PROCESS	267	1	0.385736	1	AKT1
GOBP_ACTOMYOSIN_STRUCTURE_ORGANIZATION	210	1	0.387798	1	RHPN1
GOBP_REGULATION_OF_SYNAPTIC_PLASTICITY	218	1	0.391623	1	SHISA6,PTEN
GOBP_REGULATION_OF_CELLULAR_PROTEIN_CATABOLIC_PROCESS	274	1	0.39392	1	AKT1,PTEN
GOBP_BIOLOGICAL_PROCESS_INVOLVED_IN_SYMBIOTIC_INTERACTION	340	1	0.394371	1	PGLYRP2
GOBP_ADENYLATE_CYCLASE_MODULATING_G_PROTEIN_COUPLED_RECEPTOR_SIGNALING_PATHWAY	250	1	0.395024	1	GABBR1
GOBP_MUSCLE_CELL_PROLIFERATION	238	1	0.39716	1	AKT1,MIR27A,PTEN
GOBP_ORGANIC_ACID_BIOSYNTHETIC_PROCESS	318	1	0.397725	1	NR1D1
GOBP_EPITHELIAL_CELL_DEVELOPMENT	221	1	0.399475	1	AKT1
GOBP_GERM_CELL_DEVELOPMENT	307	1	0.401736	1	AKT1
GOBP_CELL_ACTIVATION_INVOLVED_IN_IMMUNE_RESPONSE	306	1	0.401783	1	PGLYRP2
GOBP_MONOSACCHARIDE_METABOLIC_PROCESS	260	1	0.40347	1	AKT1
GOBP_NEGATIVE_REGULATION_OF_KINASE_ACTIVITY	258	1	0.405424	1	AKT1,PTEN
GOBP_REGULATION_OF_NEURON_DIFFERENTIATION	191	1	0.408322	1	DISP3
GOBP_NEGATIVE_REGULATION_OF_PROTEOLYSIS	370	1	0.412377	1	AKT1
GOBP_REGULATION_OF_SYNAPSE_STRUCTURE_OR_ACTIVITY	230	1	0.417056	1	DHX36,PTEN
GOBP_IMPORT_INTO_CELL	249	1	0.4197	1	AKT1
GOBP_SODIUM_ION_TRANSPORT	248	1	0.420141	1	AKT1
GOBP_REGULATION_OF_PROTEIN_SECRETION	278	1	0.423332	1	NR1D1
GOBP_NEGATIVE_REGULATION_OF_CYTOKINE_PRODUCTION	409	1	0.426148	1	PGLYRP2
GOBP_POSITIVE_REGULATION_OF_DNA_BINDING_TRANSCRIPTION_FACTOR_ACTIVITY	316	1	0.426298	1	AKT1,PTEN
GOBP_REGULATION_OF_PROTEIN_STABILITY	325	1	0.426838	1	PTEN,NR1D1
GOBP_LIPID_CATABOLIC_PROCESS	355	1	0.427407	1	AKT1
GOBP_RESPONSE_TO_INSULIN	262	1	0.430017	1	AKT1
GOBP_NEGATIVE_REGULATION_OF_CELLULAR_MACROMOLECULE_BIOSYNTHETIC_PROCESS	346	1	0.430261	1	DHX36,MIR27A,NCL
GOBP_ORGANIC_HYDROXY_COMPOUND_TRANSPORT	315	1	0.431079	1	GABBR1,MIR27A
GOBP_POSITIVE_REGULATION_OF_NEUROGENESIS	235	1	0.432246	1	DHX36
GOBP_HOMEOSTASIS_OF_NUMBER_OF_CELLS	310	1	0.432705	1	AKT1
GOBP_NEGATIVE_REGULATION_OF_GROWTH	258	1	0.433836	1	PRDM11,PTEN
GOBP_NEGATIVE_REGULATION_OF_CELL_CYCLE_PROCESS	329	1	0.435679	1	PTEN,DOT1L
GOBP_MACROAUTOPHAGY	331	1	0.435712	1	AKT1
GOBP_INTRACELLULAR_RECEPTOR_SIGNALING_PATHWAY	288	1	0.435935	1	NR1D1
GOBP_NUCLEAR_TRANSPORT	322	1	0.436083	1	AKT1
GOBP_STEM_CELL_DIFFERENTIATION	226	1	0.438119	1	DHX36
GOBP_NEGATIVE_REGULATION_OF_HYDROLASE_ACTIVITY	391	1	0.439172	1	AKT1
GOBP_NEGATIVE_REGULATION_OF_TRANSFERASE_ACTIVITY	294	1	0.440593	1	AKT1,PTEN
GOBP_INTRINSIC_APOPTOTIC_SIGNALING_PATHWAY	318	1	0.440763	1	AKT1
GOBP_POSITIVE_REGULATION_OF_GROWTH	262	1	0.443324	1	AKT1
GOBP_REGULATION_OF_LEUKOCYTE_DIFFERENTIATION	338	1	0.44446	1	PGLYRP2
GOBP_PROTEIN_LOCALIZATION_TO_NUCLEUS	317	1	0.453144	1	AKT1
GOBP_POSITIVE_REGULATION_OF_CELL_CELL_ADHESION	437	1	0.457507	1	AKT1
GOBP_DENDRITE_DEVELOPMENT	239	1	0.459338	1	DHX36,PTEN
GOBP_REGULATION_OF_CANONICAL_WNT_SIGNALING_PATHWAY	253	1	0.459418	1	SHISA6
GOBP_REGULATION_OF_MITOTIC_CELL_CYCLE_PHASE_TRANSITION	337	1	0.463314	1	AKT1,PTEN
GOBP_REGULATION_OF_ACTIN_FILAMENT_ORGANIZATION	280	1	0.465059	1	RHPN1
GOBP_POSITIVE_REGULATION_OF_ESTABLISHMENT_OF_PROTEIN_LOCALIZATION	333	1	0.467283	1	PCNT
GOBP_REGULATION_OF_TRANSPORTER_ACTIVITY	301	1	0.469919	1	SHISA6
GOBP_CELLULAR_RESPONSE_TO_PEPTIDE_HORMONE_STIMULUS	297	1	0.472677	1	AKT1
GOBP_REGULATION_OF_T_CELL_ACTIVATION	467	1	0.472992	1	AKT1,MIR27A
GOBP_PROTEIN_LOCALIZATION_TO_PLASMA_MEMBRANE	299	1	0.473048	1	AKT1
GOBP_NEGATIVE_REGULATION_OF_CELL_ADHESION	352	1	0.473806	1	AKT1,MIR27A,PTEN
GOBP_SMALL_MOLECULE_CATABOLIC_PROCESS	391	1	0.474628	1	AKT1,PTEN
GOBP_POSITIVE_REGULATION_OF_SECRETION	324	1	0.47474	1	GABBR1
GOBP_FATTY_ACID_METABOLIC_PROCESS	413	1	0.480594	1	AKT1
GOBP_REGULATION_OF_INTRACELLULAR_TRANSPORT	335	1	0.481438	1	PCNT
GOBP_REGULATION_OF_AUTOPHAGY	363	1	0.485294	1	AKT1
GOBP_MAINTENANCE_OF_LOCATION	339	1	0.488595	1	AKT1
GOBP_POSITIVE_REGULATION_OF_CELL_CYCLE	346	1	0.489359	1	AKT1
GOBP_CELLULAR_PROCESS_INVOLVED_IN_REPRODUCTION_IN_MULTICELLULAR_ORGANISM	415	1	0.49002	1	AKT1
GOBP_SECOND_MESSENGER_MEDIATED_SIGNALING	317	1	0.490349	1	GUCY2D
GOBP_LEUKOCYTE_MIGRATION	422	1	0.493578	1	AKT1
GOBP_CELLULAR_RESPONSE_TO_CHEMICAL_STRESS	359	1	0.494822	1	AKT1
GOBP_POSITIVE_REGULATION_OF_NERVOUS_SYSTEM_DEVELOPMENT	283	1	0.497155	1	DHX36
GOBP_STRIATED_MUSCLE_CELL_DIFFERENTIATION	297	1	0.498449	1	AKT1,MIR23A
GOBP_RESPONSE_TO_OXYGEN_LEVELS	336	1	0.500288	1	AKT1,PTEN
GOBP_ERK1_AND_ERK2_CASCADE	375	1	0.500986	1	MIR23A,MIR27A,PTEN
GOBP_RIBOSE_PHOSPHATE_METABOLIC_PROCESS	389	1	0.506117	1	GUCY2D
GOBP_REGULATION_OF_APOPTOTIC_SIGNALING_PATHWAY	391	1	0.511433	1	AKT1,PTEN
GOBP_NEGATIVE_REGULATION_OF_CELL_CYCLE	425	1	0.522311	1	PTEN,DOT1L
GOBP_RESPONSE_TO_METAL_ION	356	1	0.522495	1	AKT1
GOBP_REGULATION_OF_SMALL_GTPASE_MEDIATED_SIGNAL_TRANSDUCTION	318	1	0.523426	1	PSD3
GOBP_PEPTIDYL_SERINE_MODIFICATION	327	1	0.5244	1	AKT1,PTEN
GOBP_REGULATION_OF_CELL_MORPHOGENESIS	313	1	0.524727	1	DHX36
GOBP_POSITIVE_REGULATION_OF_CELL_DEVELOPMENT	310	1	0.524948	1	DHX36
GOBP_CILIUM_ORGANIZATION	406	1	0.525372	1	PCNT
GOBP_PROTEIN_LOCALIZATION_TO_EXTRACELLULAR_REGION	379	1	0.527053	1	NR1D1
GOBP_POSITIVE_REGULATION_OF_PROTEOLYSIS	416	1	0.528121	1	AKT1,PTEN
GOBP_REGULATION_OF_HEMOPOIESIS	434	1	0.530845	1	PGLYRP2
GOBP_PURINE_CONTAINING_COMPOUND_METABOLIC_PROCESS	412	1	0.530865	1	GUCY2D
GOBP_PROTEIN_LOCALIZATION_TO_CELL_PERIPHERY	350	1	0.531948	1	AKT1
GOBP_CANONICAL_WNT_SIGNALING_PATHWAY	310	1	0.532426	1	SHISA6,PTEN
GOBP_REGULATION_OF_CATION_TRANSMEMBRANE_TRANSPORT	353	1	0.535521	1	SHISA6
GOBP_NEURON_DEATH	418	1	0.538048	1	AKT1
GOBP_ESTABLISHMENT_OF_PROTEIN_LOCALIZATION_TO_ORGANELLE	442	1	0.538384	1	AKT1
GOBP_RAS_PROTEIN_SIGNAL_TRANSDUCTION	365	1	0.538923	1	PSD3
GOBP_REGULATION_OF_PROTEIN_CATABOLIC_PROCESS	424	1	0.545951	1	AKT1,PTEN
GOBP_CELLULAR_RESPONSE_TO_PEPTIDE	377	1	0.551932	1	AKT1
GOBP_REGULATION_OF_DEVELOPMENTAL_GROWTH	329	1	0.553274	1	AKT1,PTEN
GOBP_REGULATION_OF_WNT_SIGNALING_PATHWAY	333	1	0.560338	1	SHISA6
GOBP_REGULATION_OF_PROTEIN_SERINE_THREONINE_KINASE_ACTIVITY	401	1	0.565217	1	AKT1,PTEN
GOBP_NEGATIVE_REGULATION_OF_LOCOMOTION	405	1	0.56523	1	AKT1,PTEN
GOBP_POSITIVE_REGULATION_OF_CELL_PROJECTION_ORGANIZATION	341	1	0.565273	1	DHX36
GOBP_RESPONSE_TO_OXIDATIVE_STRESS	473	1	0.566728	1	AKT1
GOBP_REGULATION_OF_SUPRAMOLECULAR_FIBER_ORGANIZATION	405	1	0.568986	1	RHPN1
GOBP_RESPONSE_TO_PEPTIDE_HORMONE	403	1	0.570364	1	AKT1
GOBP_IN_UTERO_EMBRYONIC_DEVELOPMENT	415	1	0.570429	1	AKT1
GOBP_NEGATIVE_REGULATION_OF_PHOSPHORYLATION	405	1	0.572131	1	AKT1,PTEN
GOBP_POSITIVE_REGULATION_OF_PROTEIN_KINASE_ACTIVITY	418	1	0.57812	1	AKT1
GOBP_REGULATION_OF_METAL_ION_TRANSPORT	422	1	0.582475	1	AKT1
GOBP_MUSCLE_CELL_DIFFERENTIATION	400	1	0.602819	1	AKT1,MIR23A
GOBP_REGULATION_OF_ACTIN_FILAMENT_BASED_PROCESS	403	1	0.603491	1	RHPN1
GOBP_REPRODUCTIVE_SYSTEM_DEVELOPMENT	432	1	0.609481	1	AKT1,PTEN
GOBP_NEGATIVE_REGULATION_OF_PHOSPHORUS_METABOLIC_PROCESS	482	1	0.619763	1	AKT1,PTEN
GOBP_GLAND_DEVELOPMENT	458	1	0.656365	1	AKT1,PTEN
GOBP_ACTIN_FILAMENT_ORGANIZATION	464	1	0.656719	1	RHPN1
GOBP_CELL_CELL_SIGNALING_BY_WNT	458	1	0.673639	1	SHISA6,PTEN
GOBP_EMBRYONIC_ORGAN_DEVELOPMENT	486	1	0.698397	1	AKT1
GOBP_LUNG_MORPHOGENESIS	58	0	1	1	NA
GOBP_RESPONSE_TO_ANTIBIOTIC	51	0	1	1	NA
GOBP_MITOTIC_CYTOKINETIC_PROCESS	24	0	1	1	NA
GOBP_POSITIVE_REGULATION_OF_CELL_DIVISION	89	0	1	1	NA
GOBP_ACTIVATION_OF_GTPASE_ACTIVITY	109	0	1	1	NA
GOBP_CELLULAR_RESPONSE_TO_EXTRACELLULAR_STIMULUS	249	0	1	1	NA
GOBP_ACTIN_FILAMENT_BASED_MOVEMENT	133	0	1	1	NA
GOBP_PHOTORECEPTOR_CELL_DIFFERENTIATION	71	0	1	1	NA
GOBP_CELL_FATE_COMMITMENT	294	0	1	1	NA
GOBP_CHONDROITIN_SULFATE_PROTEOGLYCAN_METABOLIC_PROCESS	36	0	1	1	NA
GOBP_ER_ASSOCIATED_MISFOLDED_PROTEIN_CATABOLIC_PROCESS	24	0	1	1	NA
GOBP_GANGLIOSIDE_METABOLIC_PROCESS	38	0	1	1	NA
GOBP_REGULATION_OF_T_CELL_DIFFERENTIATION_IN_THYMUS	25	0	1	1	NA
GOBP_CELLULAR_RESPONSE_TO_AMYLOID_BETA	59	0	1	1	NA
GOBP_CHLORIDE_TRANSPORT	116	0	1	1	NA
GOBP_GLUTAMINE_FAMILY_AMINO_ACID_BIOSYNTHETIC_PROCESS	17	0	1	1	NA
GOBP_ANIMAL_ORGAN_MATURATION	35	0	1	1	NA
GOBP_FIBRINOLYSIS	25	0	1	1	NA
GOBP_MONOCYTE_CHEMOTACTIC_PROTEIN_1_PRODUCTION	27	0	1	1	NA
GOBP_POSITIVE_REGULATION_OF_HETEROTYPIC_CELL_CELL_ADHESION	37	0	1	1	NA
GOBP_REGULATION_OF_ERYTHROCYTE_DIFFERENTIATION	57	0	1	1	NA
GOBP_RESPONSE_TO_LITHIUM_ION	24	0	1	1	NA
GOBP_MEMBRANE_DEPOLARIZATION	85	0	1	1	NA
GOBP_PROXIMAL_DISTAL_PATTERN_FORMATION	44	0	1	1	NA
GOBP_REGULATION_OF_INTRACELLULAR_STEROID_HORMONE_RECEPTOR_SIGNALING_PATHWAY	69	0	1	1	NA
GOBP_REGULATION_OF_SYNAPTIC_VESICLE_RECYCLING	21	0	1	1	NA
GOBP_REGULATION_OF_TISSUE_REMODELING	92	0	1	1	NA
GOBP_ANTIGEN_PROCESSING_AND_PRESENTATION_OF_ENDOGENOUS_PEPTIDE_ANTIGEN	94	0	1	1	NA
GOBP_DEVELOPMENTAL_PIGMENTATION	47	0	1	1	NA
GOBP_DNA_CATABOLIC_PROCESS_ENDONUCLEOLYTIC	26	0	1	1	NA
GOBP_POSITIVE_REGULATION_OF_PATTERN_RECOGNITION_RECEPTOR_SIGNALING_PATHWAY	64	0	1	1	NA
GOBP_ADP_METABOLIC_PROCESS	89	0	1	1	NA
GOBP_CATECHOL_CONTAINING_COMPOUND_METABOLIC_PROCESS	55	0	1	1	NA
GOBP_CELLULAR_RESPONSE_TO_STEROL	25	0	1	1	NA
GOBP_CHROMATIN_ASSEMBLY_OR_DISASSEMBLY	235	0	1	1	NA
GOBP_GRANULOCYTE_ACTIVATION	59	0	1	1	NA
GOBP_HISTONE_UBIQUITINATION	52	0	1	1	NA
GOBP_INDUCTION_OF_POSITIVE_CHEMOTAXIS	20	0	1	1	NA
GOBP_LONG_CHAIN_FATTY_ACID_BIOSYNTHETIC_PROCESS	34	0	1	1	NA
GOBP_NEGATIVE_REGULATION_OF_DNA_REPLICATION	30	0	1	1	NA
GOBP_PYRIDINE_NUCLEOTIDE_METABOLIC_PROCESS	34	0	1	1	NA
GOBP_REGULATION_OF_CELL_KILLING	229	0	1	1	NA
GOBP_REGULATION_OF_EPIDERMAL_GROWTH_FACTOR_ACTIVATED_RECEPTOR_ACTIVITY	29	0	1	1	NA
GOBP_REGULATION_OF_T_HELPER_CELL_DIFFERENTIATION	49	0	1	1	NA
GOBP_RESPONSE_TO_AMYLOID_BETA	72	0	1	1	NA
GOBP_RESPONSE_TO_MITOCHONDRIAL_DEPOLARISATION	21	0	1	1	NA
GOBP_RNA_SURVEILLANCE	20	0	1	1	NA
GOBP_CYTOPLASMIC_PATTERN_RECOGNITION_RECEPTOR_SIGNALING_PATHWAY	75	0	1	1	NA
GOBP_DNA_DEPENDENT_DNA_REPLICATION	157	0	1	1	NA
GOBP_ELECTRON_TRANSPORT_CHAIN	166	0	1	1	NA
GOBP_ENAMEL_MINERALIZATION	22	0	1	1	NA
GOBP_LEUKOTRIENE_METABOLIC_PROCESS	32	0	1	1	NA
GOBP_NEGATIVE_REGULATION_OF_ACTIVATED_T_CELL_PROLIFERATION	20	0	1	1	NA
GOBP_NEGATIVE_REGULATION_OF_ANTIGEN_PROCESSING_AND_PRESENTATION	23	0	1	1	NA
GOBP_NEGATIVE_REGULATION_OF_CELL_KILLING	107	0	1	1	NA
GOBP_NEGATIVE_REGULATION_OF_PROTEIN_ACETYLATION	20	0	1	1	NA
GOBP_POLARIZED_EPITHELIAL_CELL_DIFFERENTIATION	26	0	1	1	NA
GOBP_POSITIVE_REGULATION_OF_ACUTE_INFLAMMATORY_RESPONSE	39	0	1	1	NA
GOBP_POSITIVE_REGULATION_OF_CHEMOKINE_PRODUCTION	88	0	1	1	NA
GOBP_REGULATION_OF_CARDIAC_MUSCLE_CONTRACTION	77	0	1	1	NA
GOBP_REGULATION_OF_CENTROSOME_CYCLE	54	0	1	1	NA
GOBP_REGULATION_OF_DNA_STRAND_ELONGATION	28	0	1	1	NA
GOBP_REGULATION_OF_MYOBLAST_DIFFERENTIATION	62	0	1	1	NA
GOBP_SOMITOGENESIS	66	0	1	1	NA
GOBP_CELL_JUNCTION_MAINTENANCE	46	0	1	1	NA
GOBP_CELLULAR_RESPONSE_TO_INTERFERON_GAMMA	143	0	1	1	NA
GOBP_CELLULAR_RESPONSE_TO_UNFOLDED_PROTEIN	118	0	1	1	NA
GOBP_CELLULAR_RESPONSE_TO_VITAMIN_D	21	0	1	1	NA
GOBP_CELLULAR_SODIUM_ION_HOMEOSTASIS	23	0	1	1	NA
GOBP_CYTOPLASMIC_PATTERN_RECOGNITION_RECEPTOR_SIGNALING_PATHWAY_IN_RESPONSE_TO_VIRUS	42	0	1	1	NA
GOBP_DEOXYRIBOSE_PHOSPHATE_CATABOLIC_PROCESS	29	0	1	1	NA
GOBP_DNA_BIOSYNTHETIC_PROCESS	202	0	1	1	NA
GOBP_DNA_METHYLATION_DEPENDENT_HETEROCHROMATIN_ASSEMBLY	25	0	1	1	NA
GOBP_EMBRYONIC_AXIS_SPECIFICATION	42	0	1	1	NA
GOBP_EYE_PHOTORECEPTOR_CELL_DEVELOPMENT	45	0	1	1	NA
GOBP_FC_EPSILON_RECEPTOR_SIGNALING_PATHWAY	26	0	1	1	NA
GOBP_GRANULOCYTE_DIFFERENTIATION	35	0	1	1	NA
GOBP_IMMUNE_RESPONSE_TO_TUMOR_CELL	40	0	1	1	NA
GOBP_INTERMEMBRANE_LIPID_TRANSFER	49	0	1	1	NA
GOBP_MICROTUBULE_ANCHORING	26	0	1	1	NA
GOBP_MONOSACCHARIDE_CATABOLIC_PROCESS	39	0	1	1	NA
GOBP_NEGATIVE_REGULATION_OF_ATP_DEPENDENT_ACTIVITY	20	0	1	1	NA
GOBP_NEGATIVE_REGULATION_OF_BIOMINERALIZATION	33	0	1	1	NA
GOBP_NEGATIVE_REGULATION_OF_INTERLEUKIN_1_BETA_PRODUCTION	55	0	1	1	NA
GOBP_NLS_BEARING_PROTEIN_IMPORT_INTO_NUCLEUS	20	0	1	1	NA
GOBP_PLASMA_MEMBRANE_FUSION	31	0	1	1	NA
GOBP_POSITIVE_REGULATION_OF_CALCIUM_MEDIATED_SIGNALING	45	0	1	1	NA
GOBP_PROTEIN_LIPID_COMPLEX_SUBUNIT_ORGANIZATION	59	0	1	1	NA
GOBP_REGULATION_OF_CELL_CELL_ADHESION_MEDIATED_BY_CADHERIN	35	0	1	1	NA
GOBP_REGULATION_OF_COMPLEMENT_ACTIVATION	21	0	1	1	NA
GOBP_REGULATION_OF_DOUBLE_STRAND_BREAK_REPAIR	105	0	1	1	NA
GOBP_REGULATION_OF_ERAD_PATHWAY	24	0	1	1	NA
GOBP_REGULATION_OF_ESTABLISHMENT_OR_MAINTENANCE_OF_CELL_POLARITY	27	0	1	1	NA
GOBP_REGULATION_OF_NIK_NF_KAPPAB_SIGNALING	128	0	1	1	NA
GOBP_REGULATION_OF_SPINDLE_ORGANIZATION	55	0	1	1	NA
GOBP_REGULATION_OF_UBIQUITIN_PROTEIN_LIGASE_ACTIVITY	25	0	1	1	PTEN
GOBP_RESPONSE_TO_PROTOZOAN	26	0	1	1	NA
GOBP_T_CELL_LINEAGE_COMMITMENT	27	0	1	1	NA
GOBP_TRANSCRIPTION_BY_RNA_POLYMERASE_I	62	0	1	1	NCL
GOBP_TRNA_MODIFICATION	87	0	1	1	NA
GOBP_WOUND_HEALING	473	0	1	1	PTEN
GOBP_ANTIGEN_PROCESSING_AND_PRESENTATION_OF_EXOGENOUS_PEPTIDE_ANTIGEN	141	0	1	1	NA
GOBP_ASYMMETRIC_CELL_DIVISION	24	0	1	1	NA
GOBP_BENZENE_CONTAINING_COMPOUND_METABOLIC_PROCESS	28	0	1	1	NA
GOBP_CARDIAC_MUSCLE_CELL_ACTION_POTENTIAL	75	0	1	1	NA
GOBP_CELL_FATE_COMMITMENT_INVOLVED_IN_FORMATION_OF_PRIMARY_GERM_LAYER	46	0	1	1	NA
GOBP_CELLULAR_COMPONENT_ASSEMBLY_INVOLVED_IN_MORPHOGENESIS	116	0	1	1	NA
GOBP_CELLULAR_DEFENSE_RESPONSE	160	0	1	1	NA
GOBP_CELLULAR_OXIDANT_DETOXIFICATION	110	0	1	1	NA
GOBP_CELLULAR_RESPONSE_TO_LOW_DENSITY_LIPOPROTEIN_PARTICLE_STIMULUS	22	0	1	1	NA
GOBP_CEREBELLAR_PURKINJE_CELL_LAYER_DEVELOPMENT	29	0	1	1	NA
GOBP_DNA_STRAND_ELONGATION	47	0	1	1	NA
GOBP_GLYCOLIPID_BIOSYNTHETIC_PROCESS	76	0	1	1	NA
GOBP_HIGH_DENSITY_LIPOPROTEIN_PARTICLE_CLEARANCE	21	0	1	1	NA
GOBP_INTERSTRAND_CROSS_LINK_REPAIR	32	0	1	1	NA
GOBP_LIVER_MORPHOGENESIS	31	0	1	1	NA
GOBP_MELANOCYTE_DIFFERENTIATION	26	0	1	1	NA
GOBP_MEMBRANE_PROTEIN_ECTODOMAIN_PROTEOLYSIS	56	0	1	1	NA
GOBP_MICROTUBULE_BASED_TRANSPORT	195	0	1	1	NA
GOBP_MITOCHONDRION_MORPHOGENESIS	21	0	1	1	NA
GOBP_MODIFICATION_OF_SYNAPTIC_STRUCTURE	20	0	1	1	NA
GOBP_NCRNA_3_END_PROCESSING	38	0	1	1	NA
GOBP_NEGATIVE_REGULATION_OF_INTERLEUKIN_2_PRODUCTION	38	0	1	1	NA
GOBP_NEGATIVE_REGULATION_OF_T_CELL_MEDIATED_IMMUNITY	45	0	1	1	NA
GOBP_NEGATIVE_REGULATION_OF_VIRAL_GENOME_REPLICATION	64	0	1	1	NA
GOBP_NEUTROPHIL_ACTIVATION_INVOLVED_IN_IMMUNE_RESPONSE	23	0	1	1	NA
GOBP_NUCLEOSIDE_METABOLIC_PROCESS	60	0	1	1	NA
GOBP_PHARYNGEAL_SYSTEM_DEVELOPMENT	29	0	1	1	NA
GOBP_POSITIVE_REGULATION_OF_BINDING	182	0	1	1	NA
GOBP_POSITIVE_REGULATION_OF_OLIGODENDROCYTE_DIFFERENTIATION	23	0	1	1	NA
GOBP_POSITIVE_REGULATION_OF_RECEPTOR_INTERNALIZATION	28	0	1	1	NA
GOBP_POSITIVE_REGULATION_OF_RNA_SPLICING	41	0	1	1	NCL
GOBP_REGULATION_OF_APPETITE	23	0	1	1	NA
GOBP_REGULATION_OF_CELL_CYCLE_CHECKPOINT	47	0	1	1	NA
GOBP_REGULATION_OF_COAGULATION	72	0	1	1	NA
GOBP_REGULATION_OF_LYMPHOCYTE_CHEMOTAXIS	30	0	1	1	NA
GOBP_REGULATION_OF_MEMBRANE_REPOLARIZATION	38	0	1	1	NA
GOBP_REGULATION_OF_SPROUTING_ANGIOGENESIS	66	0	1	1	MIR23A
GOBP_REGULATION_OF_TOLERANCE_INDUCTION	40	0	1	1	NA
GOBP_REGULATION_OF_TRANSLATIONAL_ELONGATION	20	0	1	1	NA
GOBP_REGULATION_OF_TRANSLATIONAL_FIDELITY	40	0	1	1	NA
GOBP_REGULATION_OF_VACUOLE_ORGANIZATION	64	0	1	1	NA
GOBP_RESPONSE_TO_BMP	171	0	1	1	NA
GOBP_RESPONSE_TO_LIGHT_INTENSITY	23	0	1	1	NA
GOBP_SUBSTANTIA_NIGRA_DEVELOPMENT	44	0	1	1	NA
GOBP_SYMPATHETIC_NERVOUS_SYSTEM_DEVELOPMENT	22	0	1	1	NA
GOBP_SYNAPTIC_VESICLE_LOCALIZATION	56	0	1	1	PTEN
GOBP_T_CELL_CHEMOTAXIS	29	0	1	1	NA
GOBP_T_HELPER_17_CELL_DIFFERENTIATION	27	0	1	1	NA
GOBP_TOLL_LIKE_RECEPTOR_9_SIGNALING_PATHWAY	20	0	1	1	NA
GOBP_TOOTH_MINERALIZATION	28	0	1	1	NA
GOBP_TRABECULA_FORMATION	27	0	1	1	NA
GOBP_VASCULAR_ENDOTHELIAL_GROWTH_FACTOR_PRODUCTION	65	0	1	1	NA
GOBP_VIRAL_TRANSCRIPTION	70	0	1	1	NA
GOBP_ACTIVATION_OF_ADENYLATE_CYCLASE_ACTIVITY	32	0	1	1	NA
GOBP_ANTERIOR_POSTERIOR_AXIS_SPECIFICATION	56	0	1	1	NA
GOBP_AXONAL_TRANSPORT	66	0	1	1	NA
GOBP_BILE_ACID_AND_BILE_SALT_TRANSPORT	30	0	1	1	NA
GOBP_CELL_CYCLE_DNA_REPLICATION	41	0	1	1	NA
GOBP_COENZYME_A_METABOLIC_PROCESS	21	0	1	1	NA
GOBP_ENDOCARDIAL_CUSHION_DEVELOPMENT	50	0	1	1	NA
GOBP_ESTABLISHMENT_OF_PROTEIN_LOCALIZATION_TO_ENDOPLASMIC_RETICULUM	45	0	1	1	NA
GOBP_GLUTAMINE_METABOLIC_PROCESS	24	0	1	1	NA
GOBP_GRANULOCYTE_MACROPHAGE_COLONY_STIMULATING_FACTOR_PRODUCTION	20	0	1	1	NA
GOBP_HISTONE_PHOSPHORYLATION	44	0	1	1	NA
GOBP_INOSITOL_PHOSPHATE_METABOLIC_PROCESS	54	0	1	1	PTEN
GOBP_INTERLEUKIN_17_PRODUCTION	45	0	1	1	NA
GOBP_INTRACILIARY_TRANSPORT	37	0	1	1	NA
GOBP_LIPOPROTEIN_LOCALIZATION	22	0	1	1	NA
GOBP_LYSOSOMAL_PROTEIN_CATABOLIC_PROCESS	19	0	1	1	NA
GOBP_MATURATION_OF_5_8S_RRNA_FROM_TRICISTRONIC_RRNA_TRANSCRIPT_SSU_RRNA_5_8S_RRNA_LSU_RRNA	26	0	1	1	NA
GOBP_MEMBRANE_FUSION	171	0	1	1	NA
GOBP_MEMBRANE_LIPID_CATABOLIC_PROCESS	46	0	1	1	NA
GOBP_MITOCHONDRIAL_GENOME_MAINTENANCE	27	0	1	1	NA
GOBP_MITOCHONDRIAL_RNA_PROCESSING	19	0	1	1	NA
GOBP_MITOPHAGY	30	0	1	1	NA
GOBP_MORPHOGENESIS_OF_A_POLARIZED_EPITHELIUM	94	0	1	1	NA
GOBP_MORPHOGENESIS_OF_AN_EPITHELIAL_FOLD	22	0	1	1	NA
GOBP_NEGATIVE_REGULATION_OF_BLOOD_VESSEL_ENDOTHELIAL_CELL_PROLIFERATION_INVOLVED_IN_SPROUTING_ANGIOGENESIS	20	0	1	1	NA
GOBP_NEGATIVE_REGULATION_OF_EXOCYTOSIS	36	0	1	1	NA
GOBP_NEGATIVE_REGULATION_OF_INTERLEUKIN_10_PRODUCTION	34	0	1	1	NA
GOBP_NEGATIVE_REGULATION_OF_NUCLEOTIDE_METABOLIC_PROCESS	24	0	1	1	NA
GOBP_NEGATIVE_REGULATION_OF_PROTEIN_TYROSINE_KINASE_ACTIVITY	39	0	1	1	NA
GOBP_NEUTROPHIL_MEDIATED_IMMUNITY	38	0	1	1	NA
GOBP_NODAL_SIGNALING_PATHWAY	15	0	1	1	NA
GOBP_ORGAN_OR_TISSUE_SPECIFIC_IMMUNE_RESPONSE	35	0	1	1	NA
GOBP_POSITIVE_REGULATION_OF_EXTRINSIC_APOPTOTIC_SIGNALING_PATHWAY	57	0	1	1	PTEN
GOBP_POSITIVE_REGULATION_OF_MAST_CELL_ACTIVATION	18	0	1	1	NA
GOBP_POSITIVE_REGULATION_OF_MEMORY_T_CELL_DIFFERENTIATION	21	0	1	1	NA
GOBP_PURINE_RIBONUCLEOSIDE_METABOLIC_PROCESS	21	0	1	1	NA
GOBP_PYRIMIDINE_CONTAINING_COMPOUND_BIOSYNTHETIC_PROCESS	34	0	1	1	NA
GOBP_PYRIMIDINE_NUCLEOSIDE_MONOPHOSPHATE_METABOLIC_PROCESS	21	0	1	1	NA
GOBP_REGULATION_OF_BROWN_FAT_CELL_DIFFERENTIATION	23	0	1	1	NA
GOBP_REGULATION_OF_DOUBLE_STRAND_BREAK_REPAIR_VIA_HOMOLOGOUS_RECOMBINATION	64	0	1	1	NA
GOBP_REGULATION_OF_INTRACELLULAR_ESTROGEN_RECEPTOR_SIGNALING_PATHWAY	35	0	1	1	NA
GOBP_REGULATION_OF_MACROPHAGE_DERIVED_FOAM_CELL_DIFFERENTIATION	33	0	1	1	NA
GOBP_REGULATION_OF_RECEPTOR_INTERNALIZATION	66	0	1	1	NA
GOBP_REGULATION_OF_VIRAL_ENTRY_INTO_HOST_CELL	75	0	1	1	NA
GOBP_REGULATION_OF_WOUND_HEALING	141	0	1	1	PTEN
GOBP_REGULATORY_T_CELL_DIFFERENTIATION	62	0	1	1	NA
GOBP_RETINOIC_ACID_METABOLIC_PROCESS	34	0	1	1	NA
GOBP_RIBOSOMAL_LARGE_SUBUNIT_BIOGENESIS	75	0	1	1	NA
GOBP_RRNA_MODIFICATION	35	0	1	1	NA
GOBP_STRIATED_MUSCLE_CELL_DEVELOPMENT	71	0	1	1	NA
GOBP_VESICLE_MEDIATED_TRANSPORT_BETWEEN_ENDOSOMAL_COMPARTMENTS	46	0	1	1	NA
GOBP_ADULT_LOCOMOTORY_BEHAVIOR	78	0	1	1	NA
GOBP_ASPARTATE_FAMILY_AMINO_ACID_BIOSYNTHETIC_PROCESS	22	0	1	1	NA
GOBP_AXONAL_TRANSPORT_OF_MITOCHONDRION	18	0	1	1	NA
GOBP_BLOOD_VESSEL_REMODELING	43	0	1	1	NA
GOBP_BRANCHING_INVOLVED_IN_MAMMARY_GLAND_DUCT_MORPHOGENESIS	28	0	1	1	NA
GOBP_CAMERA_TYPE_EYE_MORPHOGENESIS	138	0	1	1	NA
GOBP_CARBOHYDRATE_PHOSPHORYLATION	25	0	1	1	NA
GOBP_CARDIAC_MUSCLE_CELL_PROLIFERATION	57	0	1	1	PTEN
GOBP_CELLULAR_IRON_ION_HOMEOSTASIS	57	0	1	1	NA
GOBP_CHROMATIN_DISASSEMBLY	23	0	1	1	NA
GOBP_CONNECTIVE_TISSUE_REPLACEMENT	19	0	1	1	NA
GOBP_DETECTION_OF_MECHANICAL_STIMULUS	59	0	1	1	NA
GOBP_DETECTION_OF_MECHANICAL_STIMULUS_INVOLVED_IN_SENSORY_PERCEPTION_OF_PAIN	20	0	1	1	NA
GOBP_EMBRYONIC_DIGIT_MORPHOGENESIS	58	0	1	1	NA
GOBP_FIBROBLAST_GROWTH_FACTOR_RECEPTOR_SIGNALING_PATHWAY	83	0	1	1	NA
GOBP_FUSION_OF_SPERM_TO_EGG_PLASMA_MEMBRANE_INVOLVED_IN_SINGLE_FERTILIZATION	26	0	1	1	NA
GOBP_G_PROTEIN_COUPLED_RECEPTOR_SIGNALING_PATHWAY_COUPLED_TO_CYCLIC_NUCLEOTIDE_SECOND_MESSENGER	64	0	1	1	NA
GOBP_HEPATOCYTE_APOPTOTIC_PROCESS	20	0	1	1	NA
GOBP_HISTONE_LYSINE_DEMETHYLATION	23	0	1	1	NA
GOBP_INNER_EAR_RECEPTOR_CELL_DEVELOPMENT	46	0	1	1	NA
GOBP_INTERLEUKIN_5_PRODUCTION	21	0	1	1	NA
GOBP_METANEPHRIC_NEPHRON_DEVELOPMENT	45	0	1	1	NA
GOBP_MITOCHONDRIAL_TRANSMEMBRANE_TRANSPORT	100	0	1	1	NA
GOBP_MODULATION_BY_HOST_OF_VIRAL_PROCESS	30	0	1	1	NA
GOBP_MOTILE_CILIUM_ASSEMBLY	54	0	1	1	NA
GOBP_MYELOID_DENDRITIC_CELL_DIFFERENTIATION	26	0	1	1	NA
GOBP_NEGATIVE_REGULATION_OF_ALPHA_BETA_T_CELL_DIFFERENTIATION	24	0	1	1	NA
GOBP_NEGATIVE_REGULATION_OF_BMP_SIGNALING_PATHWAY	59	0	1	1	NA
GOBP_NEGATIVE_REGULATION_OF_CYTOKINE_PRODUCTION_INVOLVED_IN_IMMUNE_RESPONSE	45	0	1	1	NA
GOBP_NEGATIVE_REGULATION_OF_GTPASE_ACTIVITY	32	0	1	1	NA
GOBP_NEGATIVE_REGULATION_OF_INCLUSION_BODY_ASSEMBLY	20	0	1	1	NA
GOBP_NEGATIVE_REGULATION_OF_INTRACELLULAR_PROTEIN_TRANSPORT	42	0	1	1	NA
GOBP_NEGATIVE_REGULATION_OF_PHOSPHATIDYLINOSITOL_3_KINASE_SIGNALING	18	0	1	1	PTEN
GOBP_NEGATIVE_REGULATION_OF_POSTTRANSCRIPTIONAL_GENE_SILENCING	34	0	1	1	NA
GOBP_NEGATIVE_REGULATION_OF_RECEPTOR_MEDIATED_ENDOCYTOSIS	38	0	1	1	MIR27A
GOBP_NEGATIVE_REGULATION_OF_VASCULAR_ENDOTHELIAL_CELL_PROLIFERATION	21	0	1	1	NA
GOBP_NUCLEOTIDE_TRANSPORT	36	0	1	1	NA
GOBP_OVULATION_CYCLE_PROCESS	49	0	1	1	NA
GOBP_PIGMENTATION	100	0	1	1	NA
GOBP_POSITIVE_REGULATION_OF_CALCIUM_ION_TRANSMEMBRANE_TRANSPORT	68	0	1	1	NA
GOBP_POSITIVE_REGULATION_OF_CELLULAR_RESPONSE_TO_INSULIN_STIMULUS	24	0	1	1	NA
GOBP_POSITIVE_REGULATION_OF_EXCITATORY_POSTSYNAPTIC_POTENTIAL	28	0	1	1	PTEN
GOBP_POSITIVE_REGULATION_OF_MACROPHAGE_DERIVED_FOAM_CELL_DIFFERENTIATION	20	0	1	1	NA
GOBP_POSITIVE_REGULATION_OF_RUFFLE_ASSEMBLY	20	0	1	1	NA
GOBP_POSITIVE_REGULATION_OF_TYPE_I_INTERFERON_MEDIATED_SIGNALING_PATHWAY	21	0	1	1	NA
GOBP_PROTEIN_K48_LINKED_DEUBIQUITINATION	32	0	1	1	NA
GOBP_QUINONE_METABOLIC_PROCESS	38	0	1	1	NA
GOBP_REGULATION_OF_ANIMAL_ORGAN_MORPHOGENESIS	136	0	1	1	NA
GOBP_REGULATION_OF_BONE_REMODELING	54	0	1	1	NA
GOBP_REGULATION_OF_CELLULAR_AMINE_METABOLIC_PROCESS	34	0	1	1	NA
GOBP_REGULATION_OF_LIPID_STORAGE	65	0	1	1	NA
GOBP_REGULATION_OF_MEMBRANE_PROTEIN_ECTODOMAIN_PROTEOLYSIS	31	0	1	1	NA
GOBP_REGULATION_OF_PHOSPHOLIPASE_C_ACTIVITY	43	0	1	1	NA
GOBP_REGULATION_OF_PROTEIN_AUTOPHOSPHORYLATION	44	0	1	1	NA
GOBP_REGULATION_OF_SKELETAL_MUSCLE_CELL_DIFFERENTIATION	20	0	1	1	NA
GOBP_REGULATION_OF_WATER_LOSS_VIA_SKIN	30	0	1	1	NA
GOBP_RESPONSE_TO_MINERALOCORTICOID	29	0	1	1	NA
GOBP_RESPONSE_TO_STARVATION	196	0	1	1	NA
GOBP_SNRNA_METABOLIC_PROCESS	54	0	1	1	NA
GOBP_TRANSEPITHELIAL_TRANSPORT	33	0	1	1	NA
GOBP_TRANSLESION_SYNTHESIS	24	0	1	1	NA
GOBP_V_D_J_RECOMBINATION	20	0	1	1	NA
GOBP_WATER_SOLUBLE_VITAMIN_METABOLIC_PROCESS	65	0	1	1	NA
GOBP_ACTIN_FILAMENT_POLYMERIZATION	173	0	1	1	NA
GOBP_AORTA_DEVELOPMENT	62	0	1	1	NA
GOBP_AXIS_ELONGATION	27	0	1	1	NA
GOBP_B_CELL_PROLIFERATION	87	0	1	1	NA
GOBP_BILE_ACID_SECRETION	21	0	1	1	NA
GOBP_BIOMINERALIZATION	177	0	1	1	NA
GOBP_BONE_GROWTH	32	0	1	1	NA
GOBP_C4_DICARBOXYLATE_TRANSPORT	27	0	1	1	NA
GOBP_CALCIUM_ION_REGULATED_EXOCYTOSIS	69	0	1	1	NA
GOBP_CARDIAC_ATRIUM_DEVELOPMENT	38	0	1	1	NA
GOBP_CELL_SURFACE_RECEPTOR_SIGNALING_PATHWAY_INVOLVED_IN_HEART_DEVELOPMENT	31	0	1	1	NA
GOBP_CELLULAR_RESPONSE_TO_ZINC_ION	22	0	1	1	NA
GOBP_CENTRIOLE_ASSEMBLY	44	0	1	1	NA
GOBP_DEOXYRIBONUCLEOSIDE_MONOPHOSPHATE_METABOLIC_PROCESS	24	0	1	1	NA
GOBP_DIENCEPHALON_DEVELOPMENT	76	0	1	1	NA
GOBP_DOUBLE_STRAND_BREAK_REPAIR_VIA_NONHOMOLOGOUS_END_JOINING	69	0	1	1	NA
GOBP_ENDOTHELIAL_CELL_CHEMOTAXIS	28	0	1	1	NA
GOBP_ENDOTHELIUM_DEVELOPMENT	159	0	1	1	NA
GOBP_ESTABLISHMENT_OF_MITOTIC_SPINDLE_LOCALIZATION	37	0	1	1	NA
GOBP_FEEDING_BEHAVIOR	104	0	1	1	NA
GOBP_FOREBRAIN_NEURON_DEVELOPMENT	20	0	1	1	NA
GOBP_GLYCEROPHOSPHOLIPID_CATABOLIC_PROCESS	40	0	1	1	NA
GOBP_INTERLEUKIN_13_PRODUCTION	29	0	1	1	NA
GOBP_ISOPRENOID_METABOLIC_PROCESS	137	0	1	1	NA
GOBP_LOCOMOTORY_BEHAVIOR	197	0	1	1	PTEN
GOBP_METANEPHRIC_NEPHRON_MORPHOGENESIS	31	0	1	1	NA
GOBP_NEGATIVE_REGULATION_OF_CALCIUM_ION_IMPORT	20	0	1	1	NA
GOBP_NEGATIVE_REGULATION_OF_CELL_CYCLE_G1_S_PHASE_TRANSITION	92	0	1	1	PTEN
GOBP_NEGATIVE_REGULATION_OF_CELL_SUBSTRATE_JUNCTION_ORGANIZATION	19	0	1	1	PTEN
GOBP_NEGATIVE_REGULATION_OF_COAGULATION	53	0	1	1	NA
GOBP_NEGATIVE_REGULATION_OF_MICROTUBULE_POLYMERIZATION_OR_DEPOLYMERIZATION	37	0	1	1	NA
GOBP_NEGATIVE_REGULATION_OF_RESPONSE_TO_CYTOKINE_STIMULUS	94	0	1	1	MIR27A
GOBP_NEUROTRANSMITTER_BIOSYNTHETIC_PROCESS	22	0	1	1	NA
GOBP_NON_CANONICAL_WNT_SIGNALING_PATHWAY	71	0	1	1	NA
GOBP_NUCLEOTIDE_SUGAR_METABOLIC_PROCESS	34	0	1	1	NA
GOBP_OOGENESIS	103	0	1	1	NA
GOBP_PHOSPHATE_ION_TRANSPORT	27	0	1	1	NA
GOBP_PHOSPHATIDYLCHOLINE_BIOSYNTHETIC_PROCESS	36	0	1	1	NA
GOBP_PHYSIOLOGICAL_CARDIAC_MUSCLE_HYPERTROPHY	31	0	1	1	MIR23A
GOBP_POSITIVE_REGULATION_OF_ALPHA_BETA_T_CELL_DIFFERENTIATION	63	0	1	1	NA
GOBP_POSITIVE_REGULATION_OF_CELL_JUNCTION_ASSEMBLY	111	0	1	1	NA
GOBP_POSITIVE_REGULATION_OF_HISTONE_METHYLATION	58	0	1	1	NA
GOBP_POSITIVE_REGULATION_OF_INTERFERON_GAMMA_PRODUCTION	120	0	1	1	NA
GOBP_POSITIVE_REGULATION_OF_NEURON_DEATH	98	0	1	1	NA
GOBP_POSITIVE_REGULATION_OF_OSSIFICATION	54	0	1	1	NA
GOBP_POSITIVE_REGULATION_OF_PROTEIN_AUTOPHOSPHORYLATION	26	0	1	1	NA
GOBP_POSITIVE_REGULATION_OF_SMOOTH_MUSCLE_CELL_MIGRATION	44	0	1	1	NA
GOBP_POSITIVE_REGULATION_OF_TRANSLATIONAL_INITIATION	33	0	1	1	NA
GOBP_POSITIVE_REGULATION_OF_VASCULAR_PERMEABILITY	20	0	1	1	NA
GOBP_PROTEIN_K11_LINKED_UBIQUITINATION	28	0	1	1	NA
GOBP_PROTEIN_LOCALIZATION_TO_VACUOLE	69	0	1	1	NA
GOBP_REGULATION_OF_ACTIN_FILAMENT_LENGTH	159	0	1	1	NA
GOBP_REGULATION_OF_ANTIGEN_RECEPTOR_MEDIATED_SIGNALING_PATHWAY	72	0	1	1	NA
GOBP_REGULATION_OF_CELL_CYCLE_G2_M_PHASE_TRANSITION	113	0	1	1	NA
GOBP_REGULATION_OF_CHROMATIN_ASSEMBLY_OR_DISASSEMBLY	38	0	1	1	NA
GOBP_REGULATION_OF_MUSCLE_ORGAN_DEVELOPMENT	54	0	1	1	NA
GOBP_REGULATION_OF_NUCLEAR_DIVISION	147	0	1	1	NA
GOBP_REGULATION_OF_PROTEIN_LOCALIZATION_TO_SYNAPSE	22	0	1	1	NA
GOBP_REGULATION_OF_PROTEIN_SUMOYLATION	22	0	1	1	NA
GOBP_REGULATION_OF_SYNAPTIC_TRANSMISSION_GABAERGIC	36	0	1	1	PTEN
GOBP_REGULATION_OF_TRIGLYCERIDE_BIOSYNTHETIC_PROCESS	20	0	1	1	NA
GOBP_RESPIRATORY_ELECTRON_TRANSPORT_CHAIN	114	0	1	1	NA
GOBP_RESPONSE_TO_FATTY_ACID	63	0	1	1	NA
GOBP_RESPONSE_TO_IRON_ION	31	0	1	1	NA
GOBP_RESPONSE_TO_PURINE_CONTAINING_COMPOUND	133	0	1	1	NA
GOBP_RIBONUCLEOSIDE_MONOPHOSPHATE_METABOLIC_PROCESS	56	0	1	1	NA
GOBP_RNA_EXPORT_FROM_NUCLEUS	85	0	1	1	NA
GOBP_RRNA_METHYLATION	25	0	1	1	NA
GOBP_RUFFLE_ORGANIZATION	68	0	1	1	NA
GOBP_SENSORY_PERCEPTION_OF_BITTER_TASTE	81	0	1	1	NA
GOBP_SINGLE_STRANDED_VIRAL_RNA_REPLICATION_VIA_DOUBLE_STRANDED_DNA_INTERMEDIATE	22	0	1	1	NA
GOBP_SPERMATID_DIFFERENTIATION	188	0	1	1	NA
GOBP_T_CELL_MEDIATED_IMMUNE_RESPONSE_TO_TUMOR_CELL	21	0	1	1	NA
GOBP_VASCULAR_ENDOTHELIAL_GROWTH_FACTOR_SIGNALING_PATHWAY	48	0	1	1	NA
GOBP_VIRAL_LIFE_CYCLE	377	0	1	1	NA
GOBP_VIRAL_RELEASE_FROM_HOST_CELL	36	0	1	1	NA
GOBP_3_UTR_MEDIATED_MRNA_STABILIZATION	19	0	1	1	NA
GOBP_AMINOGLYCAN_BIOSYNTHETIC_PROCESS	82	0	1	1	NA
GOBP_AMYLOID_PRECURSOR_PROTEIN_BIOSYNTHETIC_PROCESS	26	0	1	1	NA
GOBP_ANTIGEN_PROCESSING_AND_PRESENTATION	257	0	1	1	NA
GOBP_AXIS_SPECIFICATION	93	0	1	1	NA
GOBP_CAMP_MEDIATED_SIGNALING	53	0	1	1	NA
GOBP_CATECHOL_CONTAINING_COMPOUND_BIOSYNTHETIC_PROCESS	24	0	1	1	NA
GOBP_CELLULAR_RESPONSE_TO_DSRNA	29	0	1	1	NA
GOBP_CHOLESTEROL_EFFLUX	79	0	1	1	MIR27A
GOBP_COLLAGEN_METABOLIC_PROCESS	113	0	1	1	NA
GOBP_COLLATERAL_SPROUTING	24	0	1	1	NA
GOBP_CORTICAL_CYTOSKELETON_ORGANIZATION	69	0	1	1	NA
GOBP_DEVELOPMENT_OF_PRIMARY_SEXUAL_CHARACTERISTICS	224	0	1	1	NA
GOBP_DOPAMINE_METABOLIC_PROCESS	39	0	1	1	NA
GOBP_EMBRYONIC_SKELETAL_SYSTEM_DEVELOPMENT	130	0	1	1	NA
GOBP_ENDOCRINE_PROCESS	86	0	1	1	NA
GOBP_ENDODERMAL_CELL_FATE_COMMITMENT	22	0	1	1	NA
GOBP_EPOXYGENASE_P450_PATHWAY	18	0	1	1	NA
GOBP_EXTRACELLULAR_MATRIX_DISASSEMBLY	78	0	1	1	NA
GOBP_FEMALE_GENITALIA_DEVELOPMENT	20	0	1	1	NA
GOBP_FEMALE_SEX_DIFFERENTIATION	122	0	1	1	NA
GOBP_HEPATOCYTE_GROWTH_FACTOR_RECEPTOR_SIGNALING_PATHWAY	23	0	1	1	NA
GOBP_HISTONE_DEUBIQUITINATION	41	0	1	1	NA
GOBP_HISTONE_H3_K27_METHYLATION	26	0	1	1	NA
GOBP_HOMEOSTASIS_OF_NUMBER_OF_CELLS_WITHIN_A_TISSUE	27	0	1	1	NA
GOBP_HOMOLOGOUS_RECOMBINATION	66	0	1	1	NA
GOBP_INFLAMMATORY_CELL_APOPTOTIC_PROCESS	23	0	1	1	NA
GOBP_INNATE_IMMUNE_RESPONSE_ACTIVATING_SIGNAL_TRANSDUCTION	25	0	1	1	NA
GOBP_INTRACELLULAR_ESTROGEN_RECEPTOR_SIGNALING_PATHWAY	52	0	1	1	NA
GOBP_LEUKOCYTE_TETHERING_OR_ROLLING	41	0	1	1	NA
GOBP_MALE_MEIOSIS_I	31	0	1	1	NA
GOBP_MANNOSYLATION	34	0	1	1	NA
GOBP_MESONEPHRIC_TUBULE_MORPHOGENESIS	66	0	1	1	NA
GOBP_METAPHASE_ANAPHASE_TRANSITION_OF_CELL_CYCLE	65	0	1	1	NA
GOBP_MITOCHONDRIAL_CYTOCHROME_C_OXIDASE_ASSEMBLY	22	0	1	1	NA
GOBP_MYELIN_ASSEMBLY	22	0	1	1	NA
GOBP_MYELOID_CELL_DEVELOPMENT	85	0	1	1	NA
GOBP_NECROTIC_CELL_DEATH	71	0	1	1	NA
GOBP_NEGATIVE_REGULATION_OF_CELLULAR_PROTEIN_CATABOLIC_PROCESS	83	0	1	1	NA
GOBP_NEGATIVE_REGULATION_OF_CHOLESTEROL_EFFLUX	22	0	1	1	MIR27A
GOBP_NEGATIVE_REGULATION_OF_EPITHELIAL_CELL_MIGRATION	118	0	1	1	PTEN
GOBP_NEGATIVE_REGULATION_OF_ESTABLISHMENT_OF_PROTEIN_LOCALIZATION	130	0	1	1	NA
GOBP_NEGATIVE_REGULATION_OF_PEPTIDYL_LYSINE_ACETYLATION	18	0	1	1	NA
GOBP_NEGATIVE_REGULATION_OF_PLASMA_MEMBRANE_BOUNDED_CELL_PROJECTION_ASSEMBLY	33	0	1	1	NA
GOBP_NEGATIVE_REGULATION_OF_SIGNAL_TRANSDUCTION_BY_P53_CLASS_MEDIATOR	36	0	1	1	NA
GOBP_NEGATIVE_REGULATION_OF_SYSTEMIC_ARTERIAL_BLOOD_PRESSURE	27	0	1	1	NA
GOBP_NEGATIVE_REGULATION_OF_UBIQUITIN_PROTEIN_TRANSFERASE_ACTIVITY	22	0	1	1	NA
GOBP_NEUROMUSCULAR_JUNCTION_DEVELOPMENT	42	0	1	1	NA
GOBP_NEUROPEPTIDE_SIGNALING_PATHWAY	109	0	1	1	NA
GOBP_NUCLEIC_ACID_PHOSPHODIESTER_BOND_HYDROLYSIS	287	0	1	1	NA
GOBP_OLFACTORY_LOBE_DEVELOPMENT	35	0	1	1	NA
GOBP_PEPTIDE_ANTIGEN_ASSEMBLY_WITH_MHC_PROTEIN_COMPLEX	102	0	1	1	NA
GOBP_PEPTIDYL_L_CYSTEINE_S_PALMITOYLATION	21	0	1	1	NA
GOBP_PEPTIDYL_SERINE_DEPHOSPHORYLATION	21	0	1	1	NA
GOBP_PHAGOCYTOSIS	266	0	1	1	NA
GOBP_PHOSPHATIDYLINOSITOL_BIOSYNTHETIC_PROCESS	140	0	1	1	PTEN
GOBP_POSITIVE_REGULATION_OF_CHOLESTEROL_EFFLUX	29	0	1	1	NA
GOBP_POSITIVE_REGULATION_OF_G_PROTEIN_COUPLED_RECEPTOR_SIGNALING_PATHWAY	27	0	1	1	NA
GOBP_POSITIVE_REGULATION_OF_GTPASE_ACTIVITY	287	0	1	1	NA
GOBP_POSITIVE_REGULATION_OF_MACROPHAGE_MIGRATION	28	0	1	1	NA
GOBP_POSITIVE_REGULATION_OF_MUSCLE_CONTRACTION	47	0	1	1	NA
GOBP_POSITIVE_REGULATION_OF_MYELOID_CELL_DIFFERENTIATION	118	0	1	1	NA
GOBP_POSITIVE_REGULATION_OF_MYELOID_LEUKOCYTE_DIFFERENTIATION	68	0	1	1	NA
GOBP_POSITIVE_REGULATION_OF_NATURAL_KILLER_CELL_MEDIATED_IMMUNITY	94	0	1	1	NA
GOBP_POSITIVE_REGULATION_OF_PLASMA_MEMBRANE_BOUNDED_CELL_PROJECTION_ASSEMBLY	111	0	1	1	NA
GOBP_POSITIVE_REGULATION_OF_RECEPTOR_MEDIATED_ENDOCYTOSIS	56	0	1	1	NA
GOBP_POSITIVE_REGULATION_OF_RESPONSE_TO_DNA_DAMAGE_STIMULUS	124	0	1	1	NA
GOBP_POSITIVE_REGULATION_OF_RHO_PROTEIN_SIGNAL_TRANSDUCTION	30	0	1	1	NA
GOBP_POSITIVE_REGULATION_OF_STEM_CELL_PROLIFERATION	29	0	1	1	NA
GOBP_POST_GOLGI_VESICLE_MEDIATED_TRANSPORT	114	0	1	1	NA
GOBP_POSTREPLICATION_REPAIR	33	0	1	1	NA
GOBP_REGULATION_OF_CELL_PROJECTION_ASSEMBLY	223	0	1	1	NA
GOBP_REGULATION_OF_CELLULAR_PH	78	0	1	1	NA
GOBP_REGULATION_OF_G0_TO_G1_TRANSITION	18	0	1	1	NA
GOBP_REGULATION_OF_MYELOID_LEUKOCYTE_DIFFERENTIATION	143	0	1	1	NA
GOBP_REGULATION_OF_MYOBLAST_FUSION	28	0	1	1	NA
GOBP_REGULATION_OF_OSTEOBLAST_PROLIFERATION	30	0	1	1	NA
GOBP_REGULATION_OF_PHOSPHATASE_ACTIVITY	111	0	1	1	NA
GOBP_REGULATION_OF_PROTEIN_ACETYLATION	80	0	1	1	NA
GOBP_REGULATION_OF_PROTEIN_KINASE_A_SIGNALING	21	0	1	1	NA
GOBP_REGULATION_OF_SUBSTRATE_ADHESION_DEPENDENT_CELL_SPREADING	59	0	1	1	NA
GOBP_REGULATION_OF_TELOMERASE_ACTIVITY	55	0	1	1	NA
GOBP_REGULATION_OF_TRIGLYCERIDE_METABOLIC_PROCESS	49	0	1	1	NA
GOBP_RESPONSE_TO_HYDROGEN_PEROXIDE	127	0	1	1	NA
GOBP_RESPONSE_TO_INCREASED_OXYGEN_LEVELS	23	0	1	1	NA
GOBP_RESPONSE_TO_VITAMIN	81	0	1	1	NA
GOBP_RESPONSE_TO_XENOBIOTIC_STIMULUS	435	0	1	1	NA
GOBP_RIBONUCLEOSIDE_MONOPHOSPHATE_BIOSYNTHETIC_PROCESS	31	0	1	1	NA
GOBP_SKIN_DEVELOPMENT	291	0	1	1	NA
GOBP_SMAD_PROTEIN_SIGNAL_TRANSDUCTION	83	0	1	1	NA
GOBP_SOMATIC_DIVERSIFICATION_OF_IMMUNOGLOBULINS	66	0	1	1	NA
GOBP_SOMATIC_STEM_CELL_POPULATION_MAINTENANCE	51	0	1	1	NA
GOBP_SYNAPTIC_TRANSMISSION_CHOLINERGIC	33	0	1	1	NA
GOBP_TONGUE_DEVELOPMENT	20	0	1	1	NA
GOBP_VASCULAR_ASSOCIATED_SMOOTH_MUSCLE_CELL_MIGRATION	37	0	1	1	NA
GOBP_VESICLE_BUDDING_FROM_MEMBRANE	66	0	1	1	NA
GOBP_VIRAL_BUDDING	29	0	1	1	NA
GOBP_WATER_HOMEOSTASIS	69	0	1	1	NA
GOBP_ACETYL_COA_METABOLIC_PROCESS	33	0	1	1	NA
GOBP_ACUTE_INFLAMMATORY_RESPONSE	123	0	1	1	NA
GOBP_ADRENAL_GLAND_DEVELOPMENT	29	0	1	1	NA
GOBP_ALDITOL_METABOLIC_PROCESS	21	0	1	1	NA
GOBP_B_CELL_DIFFERENTIATION	127	0	1	1	NA
GOBP_BICARBONATE_TRANSPORT	29	0	1	1	NA
GOBP_CELL_ADHESION_MEDIATED_BY_INTEGRIN	87	0	1	1	NA
GOBP_CELL_AGGREGATION	23	0	1	1	NA
GOBP_CELL_DIFFERENTIATION_INVOLVED_IN_EMBRYONIC_PLACENTA_DEVELOPMENT	26	0	1	1	NA
GOBP_CELLULAR_RESPONSE_TO_GROWTH_HORMONE_STIMULUS	23	0	1	1	NA
GOBP_CEREBRAL_CORTEX_RADIALLY_ORIENTED_CELL_MIGRATION	42	0	1	1	NA
GOBP_CHEMOKINE_C_X_C_MOTIF_LIGAND_2_PRODUCTION	25	0	1	1	NA
GOBP_DETECTION_OF_CHEMICAL_STIMULUS_INVOLVED_IN_SENSORY_PERCEPTION_OF_TASTE	84	0	1	1	NA
GOBP_DEVELOPMENT_OF_PRIMARY_FEMALE_SEXUAL_CHARACTERISTICS	105	0	1	1	NA
GOBP_DNA_REPLICATION	295	0	1	1	NA
GOBP_EMBRYONIC_HINDLIMB_MORPHOGENESIS	29	0	1	1	NA
GOBP_EPITHELIAL_CELL_MORPHOGENESIS	37	0	1	1	NA
GOBP_ESTABLISHMENT_OR_MAINTENANCE_OF_BIPOLAR_CELL_POLARITY	49	0	1	1	NA
GOBP_EXOCYTIC_PROCESS	76	0	1	1	NA
GOBP_EXTRACELLULAR_MATRIX_ASSEMBLY	51	0	1	1	NA
GOBP_EXTRACELLULAR_VESICLE_BIOGENESIS	25	0	1	1	NA
GOBP_GOLGI_TO_PLASMA_MEMBRANE_TRANSPORT	63	0	1	1	NA
GOBP_GRANULOCYTE_MIGRATION	157	0	1	1	NA
GOBP_HEAT_GENERATION	23	0	1	1	NA
GOBP_HEMOSTASIS	247	0	1	1	NA
GOBP_HISTONE_H4_ACETYLATION	72	0	1	1	NA
GOBP_HISTONE_MRNA_METABOLIC_PROCESS	24	0	1	1	NA
GOBP_KERATINOCYTE_MIGRATION	22	0	1	1	PTEN
GOBP_KILLING_BY_HOST_OF_SYMBIONT_CELLS	28	0	1	1	NA
GOBP_LEUKOCYTE_DEGRANULATION	81	0	1	1	NA
GOBP_LYMPH_VESSEL_MORPHOGENESIS	23	0	1	1	NA
GOBP_MEMBRANE_RAFT_ORGANIZATION	33	0	1	1	NA
GOBP_MESENCHYME_DEVELOPMENT	303	0	1	1	PTEN
GOBP_MESODERMAL_CELL_DIFFERENTIATION	40	0	1	1	NA
GOBP_MESONEPHROS_DEVELOPMENT	101	0	1	1	NA
GOBP_MITOCHONDRIAL_FISSION	45	0	1	1	NA
GOBP_MITOCHONDRIAL_GENE_EXPRESSION	114	0	1	1	NA
GOBP_MITOTIC_SPINDLE_ASSEMBLY	81	0	1	1	NA
GOBP_NEGATIVE_REGULATION_OF_CD4_POSITIVE_ALPHA_BETA_T_CELL_ACTIVATION	38	0	1	1	NA
GOBP_NEGATIVE_REGULATION_OF_CYCLIN_DEPENDENT_PROTEIN_SERINE_THREONINE_KINASE_ACTIVITY	36	0	1	1	PTEN
GOBP_NEGATIVE_REGULATION_OF_ERK1_AND_ERK2_CASCADE	73	0	1	1	PTEN
GOBP_NEGATIVE_REGULATION_OF_LIPOPROTEIN_PARTICLE_CLEARANCE	20	0	1	1	MIR27A
GOBP_NEGATIVE_REGULATION_OF_NERVOUS_SYSTEM_PROCESS	27	0	1	1	PTEN
GOBP_NEGATIVE_REGULATION_OF_PHOSPHATASE_ACTIVITY	49	0	1	1	NA
GOBP_NEGATIVE_REGULATION_OF_SMOOTH_MUSCLE_CELL_PROLIFERATION	71	0	1	1	PTEN
GOBP_NEGATIVE_REGULATION_OF_STRIATED_MUSCLE_CELL_DIFFERENTIATION	41	0	1	1	NA
GOBP_NEURON_DEATH_IN_RESPONSE_TO_OXIDATIVE_STRESS	39	0	1	1	NA
GOBP_NEURON_MATURATION	47	0	1	1	NA
GOBP_NEUTRAL_LIPID_CATABOLIC_PROCESS	46	0	1	1	NA
GOBP_NUCLEAR_TRANSCRIBED_MRNA_CATABOLIC_PROCESS_EXONUCLEOLYTIC	24	0	1	1	NA
GOBP_NUCLEOBASE_CONTAINING_COMPOUND_TRANSPORT	223	0	1	1	NA
GOBP_NUCLEOBASE_CONTAINING_SMALL_MOLECULE_CATABOLIC_PROCESS	33	0	1	1	NA
GOBP_NUCLEOTIDE_TRANSMEMBRANE_TRANSPORT	19	0	1	1	NA
GOBP_O_GLYCAN_PROCESSING	43	0	1	1	NA
GOBP_POSITIVE_REGULATION_OF_ALPHA_BETA_T_CELL_ACTIVATION	95	0	1	1	NA
GOBP_POSITIVE_REGULATION_OF_ALPHA_BETA_T_CELL_PROLIFERATION	37	0	1	1	NA
GOBP_POSITIVE_REGULATION_OF_ESTABLISHMENT_OF_PROTEIN_LOCALIZATION_TO_MITOCHONDRION	42	0	1	1	NA
GOBP_POSITIVE_REGULATION_OF_FATTY_ACID_TRANSPORT	26	0	1	1	NA
GOBP_POSITIVE_REGULATION_OF_INTERLEUKIN_1_BETA_PRODUCTION	93	0	1	1	NA
GOBP_POSITIVE_REGULATION_OF_INTERLEUKIN_17_PRODUCTION	24	0	1	1	NA
GOBP_POSITIVE_REGULATION_OF_LIPID_KINASE_ACTIVITY	37	0	1	1	NA
GOBP_POSITIVE_REGULATION_OF_LYMPHOCYTE_DIFFERENTIATION	131	0	1	1	NA
GOBP_POSITIVE_REGULATION_OF_MONONUCLEAR_CELL_MIGRATION	85	0	1	1	NA
GOBP_POSITIVE_REGULATION_OF_NUCLEOCYTOPLASMIC_TRANSPORT	59	0	1	1	NA
GOBP_POSITIVE_REGULATION_OF_RESPONSE_TO_TUMOR_CELL	19	0	1	1	NA
GOBP_POSITIVE_REGULATION_OF_SIGNALING_RECEPTOR_ACTIVITY	44	0	1	1	NA
GOBP_POSITIVE_REGULATION_OF_T_HELPER_1_TYPE_IMMUNE_RESPONSE	21	0	1	1	NA
GOBP_POSITIVE_REGULATION_OF_TRANSCRIPTION_FROM_RNA_POLYMERASE_II_PROMOTER_INVOLVED_IN_CELLULAR_RESPONSE_TO_CHEMICAL_STIMULUS	25	0	1	1	NA
GOBP_POSITIVE_REGULATION_OF_VIRAL_LIFE_CYCLE	25	0	1	1	NA
GOBP_POSITIVE_REGULATION_OF_WNT_SIGNALING_PATHWAY	140	0	1	1	NA
GOBP_PROTEIN_DNA_COMPLEX_SUBUNIT_ORGANIZATION	266	0	1	1	NA
GOBP_PROTEIN_LOCALIZATION_TO_SYNAPSE	70	0	1	1	NA
GOBP_PROTEIN_MATURATION	315	0	1	1	NA
GOBP_PROTEIN_PROCESSING	248	0	1	1	NA
GOBP_PROTEIN_SUMOYLATION	55	0	1	1	NA
GOBP_PYRIMIDINE_RIBONUCLEOTIDE_METABOLIC_PROCESS	29	0	1	1	NA
GOBP_RECEPTOR_METABOLIC_PROCESS	182	0	1	1	NA
GOBP_REGULATION_OF_ACTIN_FILAMENT_BASED_MOVEMENT	40	0	1	1	NA
GOBP_REGULATION_OF_AEROBIC_RESPIRATION	37	0	1	1	NA
GOBP_REGULATION_OF_ANIMAL_ORGAN_FORMATION	28	0	1	1	NA
GOBP_REGULATION_OF_ANION_TRANSMEMBRANE_TRANSPORT	30	0	1	1	NA
GOBP_REGULATION_OF_APOPTOTIC_CELL_CLEARANCE	25	0	1	1	NA
GOBP_REGULATION_OF_B_CELL_APOPTOTIC_PROCESS	23	0	1	1	PTEN
GOBP_REGULATION_OF_BIOMINERALIZATION	106	0	1	1	NA
GOBP_REGULATION_OF_CELL_AGING	106	0	1	1	PTEN
GOBP_REGULATION_OF_EPITHELIAL_TO_MESENCHYMAL_TRANSITION	106	0	1	1	PTEN
GOBP_REGULATION_OF_EXTENT_OF_CELL_GROWTH	109	0	1	1	NA
GOBP_REGULATION_OF_HEART_CONTRACTION	212	0	1	1	NA
GOBP_REGULATION_OF_HISTONE_DEACETYLATION	41	0	1	1	NA
GOBP_REGULATION_OF_KIDNEY_DEVELOPMENT	34	0	1	1	NA
GOBP_REGULATION_OF_LIPASE_ACTIVITY	91	0	1	1	NA
GOBP_REGULATION_OF_MICROTUBULE_CYTOSKELETON_ORGANIZATION	171	0	1	1	NA
GOBP_REGULATION_OF_NEUTROPHIL_MIGRATION	40	0	1	1	NA
GOBP_REGULATION_OF_PHOSPHATIDYLINOSITOL_3_KINASE_SIGNALING	123	0	1	1	PTEN
GOBP_REGULATION_OF_PROTEIN_POLYMERIZATION	214	0	1	1	NA
GOBP_REGULATION_OF_RNA_SPLICING	159	0	1	1	NCL
GOBP_REGULATION_OF_STRIATED_MUSCLE_CELL_DIFFERENTIATION	99	0	1	1	NA
GOBP_RESPONSE_TO_AXON_INJURY	86	0	1	1	PTEN
GOBP_RESPONSE_TO_CAMP	90	0	1	1	NA
GOBP_RESPONSE_TO_INTERFERON_GAMMA	170	0	1	1	NA
GOBP_RETINA_LAYER_FORMATION	35	0	1	1	NA
GOBP_SCF_DEPENDENT_PROTEASOMAL_UBIQUITIN_DEPENDENT_PROTEIN_CATABOLIC_PROCESS	51	0	1	1	NA
GOBP_SENSORY_PERCEPTION_OF_TASTE	101	0	1	1	NA
GOBP_SPLICEOSOMAL_SNRNP_ASSEMBLY	58	0	1	1	NA
GOBP_STRESS_ACTIVATED_PROTEIN_KINASE_SIGNALING_CASCADE	272	0	1	1	NA
GOBP_T_CELL_DIFFERENTIATION_IN_THYMUS	81	0	1	1	NA
GOBP_T_CELL_MIGRATION	70	0	1	1	NA
GOBP_TAIL_ANCHORED_MEMBRANE_PROTEIN_INSERTION_INTO_ER_MEMBRANE	22	0	1	1	NA
GOBP_TELOMERE_CAPPING	43	0	1	1	NA
GOBP_TUBE_FORMATION	166	0	1	1	NA
GOBP_TYROSINE_PHOSPHORYLATION_OF_STAT_PROTEIN	93	0	1	1	NA
GOBP_VASCULAR_PROCESS_IN_CIRCULATORY_SYSTEM	281	0	1	1	MIR23A
GOBP_VESICLE_FUSION_TO_PLASMA_MEMBRANE	23	0	1	1	NA
GOBP_ALTERNATIVE_MRNA_SPLICING_VIA_SPLICEOSOME	78	0	1	1	NA
GOBP_AMINE_CATABOLIC_PROCESS	28	0	1	1	NA
GOBP_AMYLOID_PRECURSOR_PROTEIN_METABOLIC_PROCESS	106	0	1	1	NA
GOBP_ANDROGEN_METABOLIC_PROCESS	33	0	1	1	NA
GOBP_ANTIMICROBIAL_HUMORAL_IMMUNE_RESPONSE_MEDIATED_BY_ANTIMICROBIAL_PEPTIDE	69	0	1	1	NA
GOBP_BONE_CELL_DEVELOPMENT	48	0	1	1	NA
GOBP_BONE_REMODELING	93	0	1	1	NA
GOBP_CALCIUM_ION_IMPORT	99	0	1	1	NA
GOBP_CALCIUM_ION_TRANSMEMBRANE_TRANSPORT	320	0	1	1	NA
GOBP_CAMERA_TYPE_EYE_PHOTORECEPTOR_CELL_DIFFERENTIATION	26	0	1	1	NA
GOBP_CARBOHYDRATE_DERIVATIVE_TRANSPORT	81	0	1	1	NA
GOBP_CARDIAC_CELL_DEVELOPMENT	92	0	1	1	MIR23A
GOBP_CARDIAC_VENTRICLE_DEVELOPMENT	130	0	1	1	NA
GOBP_CELLULAR_CARBOHYDRATE_CATABOLIC_PROCESS	40	0	1	1	NA
GOBP_CELLULAR_COMPONENT_MAINTENANCE	71	0	1	1	NA
GOBP_CELLULAR_PIGMENTATION	53	0	1	1	NA
GOBP_CELLULAR_RESPONSE_TO_XENOBIOTIC_STIMULUS	177	0	1	1	NA
GOBP_CELLULAR_SENESCENCE	137	0	1	1	NA
GOBP_CENTROMERE_COMPLEX_ASSEMBLY	30	0	1	1	NA
GOBP_CENTROSOME_DUPLICATION	77	0	1	1	NA
GOBP_CERAMIDE_METABOLIC_PROCESS	119	0	1	1	NA
GOBP_CHROMATIN_REMODELING	273	0	1	1	NA
GOBP_COGNITION	351	0	1	1	PTEN
GOBP_CYTOPLASMIC_SEQUESTERING_OF_PROTEIN	19	0	1	1	NA
GOBP_DEVELOPMENTAL_INDUCTION	35	0	1	1	NA
GOBP_EMBRYONIC_CAMERA_TYPE_EYE_DEVELOPMENT	38	0	1	1	NA
GOBP_EMBRYONIC_HEART_TUBE_DEVELOPMENT	88	0	1	1	NA
GOBP_EMBRYONIC_PLACENTA_MORPHOGENESIS	28	0	1	1	NA
GOBP_ENDOCARDIAL_CUSHION_FORMATION	31	0	1	1	NA
GOBP_EPIDERMAL_CELL_DIFFERENTIATION	216	0	1	1	NA
GOBP_EXCRETION	65	0	1	1	NA
GOBP_FATTY_ACID_BIOSYNTHETIC_PROCESS	169	0	1	1	NA
GOBP_GLAND_MORPHOGENESIS	138	0	1	1	NA
GOBP_GLUTAMINE_FAMILY_AMINO_ACID_CATABOLIC_PROCESS	34	0	1	1	NA
GOBP_GLYCOPROTEIN_CATABOLIC_PROCESS	30	0	1	1	NA
GOBP_HEPARAN_SULFATE_PROTEOGLYCAN_METABOLIC_PROCESS	32	0	1	1	NA
GOBP_HINDBRAIN_MORPHOGENESIS	45	0	1	1	NA
GOBP_HYDROGEN_PEROXIDE_BIOSYNTHETIC_PROCESS	17	0	1	1	NA
GOBP_ICOSANOID_METABOLIC_PROCESS	124	0	1	1	NA
GOBP_INTRA_GOLGI_VESICLE_MEDIATED_TRANSPORT	35	0	1	1	NA
GOBP_MACROPHAGE_DIFFERENTIATION	54	0	1	1	NA
GOBP_MAINTENANCE_OF_BLOOD_BRAIN_BARRIER	35	0	1	1	NA
GOBP_MITOCHONDRIAL_OUTER_MEMBRANE_PERMEABILIZATION	43	0	1	1	NA
GOBP_MITOTIC_METAPHASE_PLATE_CONGRESSION	59	0	1	1	NA
GOBP_MYOBLAST_PROLIFERATION	26	0	1	1	NA
GOBP_MYOTUBE_CELL_DEVELOPMENT	39	0	1	1	NA
GOBP_NEGATIVE_REGULATION_OF_B_CELL_ACTIVATION	33	0	1	1	NA
GOBP_NEGATIVE_REGULATION_OF_BLOOD_CIRCULATION	39	0	1	1	NA
GOBP_NEGATIVE_REGULATION_OF_BONE_REMODELING	21	0	1	1	NA
GOBP_NEGATIVE_REGULATION_OF_CALCIUM_ION_TRANSMEMBRANE_TRANSPORT	48	0	1	1	NA
GOBP_NEGATIVE_REGULATION_OF_CELL_MIGRATION_INVOLVED_IN_SPROUTING_ANGIOGENESIS	36	0	1	1	NA
GOBP_NEGATIVE_REGULATION_OF_CHONDROCYTE_DIFFERENTIATION	26	0	1	1	NA
GOBP_NEGATIVE_REGULATION_OF_GENE_EXPRESSION_EPIGENETIC	89	0	1	1	NA
GOBP_NEGATIVE_REGULATION_OF_GLUCOSE_IMPORT	24	0	1	1	NA
GOBP_NEGATIVE_REGULATION_OF_ION_TRANSMEMBRANE_TRANSPORT	111	0	1	1	NA
GOBP_NEGATIVE_REGULATION_OF_REGULATED_SECRETORY_PATHWAY	27	0	1	1	NA
GOBP_NEGATIVE_REGULATION_OF_STEROL_TRANSPORT	31	0	1	1	MIR27A
GOBP_NEURON_MIGRATION	162	0	1	1	NA
GOBP_NEUTROPHIL_MIGRATION	132	0	1	1	NA
GOBP_NUCLEOBASE_BIOSYNTHETIC_PROCESS	18	0	1	1	NA
GOBP_NUCLEOSIDE_TRIPHOSPHATE_METABOLIC_PROCESS	106	0	1	1	NA
GOBP_NUCLEUS_LOCALIZATION	25	0	1	1	NA
GOBP_OLIGOSACCHARIDE_METABOLIC_PROCESS	72	0	1	1	NA
GOBP_OSTEOBLAST_PROLIFERATION	36	0	1	1	NA
GOBP_PARASYMPATHETIC_NERVOUS_SYSTEM_DEVELOPMENT	19	0	1	1	NA
GOBP_PEPTIDYL_TYROSINE_DEPHOSPHORYLATION	110	0	1	1	PTEN
GOBP_PHOSPHATIDIC_ACID_METABOLIC_PROCESS	46	0	1	1	NA
GOBP_POSITIVE_REGULATION_OF_ADAPTIVE_IMMUNE_RESPONSE	177	0	1	1	NA
GOBP_POSITIVE_REGULATION_OF_AMYLOID_BETA_FORMATION	29	0	1	1	NA
GOBP_POSITIVE_REGULATION_OF_EXOCYTOSIS	86	0	1	1	NA
GOBP_POSITIVE_REGULATION_OF_INTERLEUKIN_10_PRODUCTION	43	0	1	1	NA
GOBP_POSITIVE_REGULATION_OF_LIPID_TRANSPORT	90	0	1	1	NA
GOBP_POSITIVE_REGULATION_OF_MAP_KINASE_ACTIVITY	135	0	1	1	NA
GOBP_POSITIVE_REGULATION_OF_MESENCHYMAL_CELL_PROLIFERATION	23	0	1	1	NA
GOBP_POSITIVE_REGULATION_OF_NEURON_APOPTOTIC_PROCESS	58	0	1	1	NA
GOBP_POSITIVE_REGULATION_OF_PEPTIDYL_THREONINE_PHOSPHORYLATION	27	0	1	1	NA
GOBP_POSITIVE_REGULATION_OF_SUPRAMOLECULAR_FIBER_ORGANIZATION	209	0	1	1	NA
GOBP_POSITIVE_REGULATION_OF_T_CELL_TOLERANCE_INDUCTION	23	0	1	1	NA
GOBP_PROSTANOID_METABOLIC_PROCESS	50	0	1	1	NA
GOBP_PROTECTION_FROM_NATURAL_KILLER_CELL_MEDIATED_CYTOTOXICITY	31	0	1	1	NA
GOBP_PROTEIN_DEGLYCOSYLATION	31	0	1	1	NA
GOBP_PROTEIN_INSERTION_INTO_ER_MEMBRANE	28	0	1	1	NA
GOBP_PROTEIN_K63_LINKED_UBIQUITINATION	72	0	1	1	NA
GOBP_PROTEIN_POLYUBIQUITINATION	259	0	1	1	NA
GOBP_PYRIMIDINE_CONTAINING_COMPOUND_METABOLIC_PROCESS	85	0	1	1	NA
GOBP_REGULATION_OF_AMYLOID_PRECURSOR_PROTEIN_CATABOLIC_PROCESS	68	0	1	1	NA
GOBP_REGULATION_OF_B_CELL_ACTIVATION	124	0	1	1	NA
GOBP_REGULATION_OF_BICELLULAR_TIGHT_JUNCTION_ASSEMBLY	30	0	1	1	NA
GOBP_REGULATION_OF_CAMP_DEPENDENT_PROTEIN_KINASE_ACTIVITY	23	0	1	1	NA
GOBP_REGULATION_OF_CELL_ADHESION_MEDIATED_BY_INTEGRIN	49	0	1	1	NA
GOBP_REGULATION_OF_CELL_SUBSTRATE_JUNCTION_ORGANIZATION	71	0	1	1	PTEN
GOBP_REGULATION_OF_CYTOKINESIS	91	0	1	1	NA
GOBP_REGULATION_OF_EXECUTION_PHASE_OF_APOPTOSIS	18	0	1	1	NA
GOBP_REGULATION_OF_FATTY_ACID_BIOSYNTHETIC_PROCESS	44	0	1	1	NA
GOBP_REGULATION_OF_FEEDING_BEHAVIOR	27	0	1	1	NA
GOBP_REGULATION_OF_GLYCOPROTEIN_METABOLIC_PROCESS	60	0	1	1	NA
GOBP_REGULATION_OF_MICROTUBULE_BASED_PROCESS	271	0	1	1	NA
GOBP_REGULATION_OF_NEUROTRANSMITTER_LEVELS	229	0	1	1	NA
GOBP_REGULATION_OF_NUCLEOCYTOPLASMIC_TRANSPORT	104	0	1	1	NA
GOBP_REGULATION_OF_PEPTIDYL_LYSINE_ACETYLATION	71	0	1	1	NA
GOBP_REGULATION_OF_PEPTIDYL_THREONINE_PHOSPHORYLATION	44	0	1	1	NA
GOBP_REGULATION_OF_REACTIVE_OXYGEN_SPECIES_BIOSYNTHETIC_PROCESS	49	0	1	1	NA
GOBP_REGULATION_OF_SENSORY_PERCEPTION	35	0	1	1	NA
GOBP_REGULATION_OF_SYNAPTIC_TRANSMISSION_GLUTAMATERGIC	77	0	1	1	NA
GOBP_REGULATION_OF_T_CELL_MEDIATED_IMMUNITY	148	0	1	1	NA
GOBP_REGULATION_OF_TOR_SIGNALING	100	0	1	1	NA
GOBP_RENAL_TUBULE_DEVELOPMENT	97	0	1	1	NA
GOBP_RESPIRATORY_SYSTEM_PROCESS	39	0	1	1	NA
GOBP_RESPONSE_TO_NUTRIENT	153	0	1	1	NA
GOBP_RESPONSE_TO_SALT	25	0	1	1	NA
GOBP_RESPONSE_TO_SALT_STRESS	34	0	1	1	NA
GOBP_RIBOSOMAL_SMALL_SUBUNIT_BIOGENESIS	78	0	1	1	NA
GOBP_RNA_SPLICING_VIA_ENDONUCLEOLYTIC_CLEAVAGE_AND_LIGATION	20	0	1	1	NA
GOBP_SKELETAL_MUSCLE_TISSUE_REGENERATION	35	0	1	1	NA
GOBP_SNRNA_TRANSCRIPTION	21	0	1	1	NA
GOBP_STEROID_CATABOLIC_PROCESS	27	0	1	1	NA
GOBP_STEROL_BIOSYNTHETIC_PROCESS	64	0	1	1	NA
GOBP_STORE_OPERATED_CALCIUM_ENTRY	20	0	1	1	NA
GOBP_STRIATED_MUSCLE_CELL_PROLIFERATION	72	0	1	1	PTEN
GOBP_SUBPALLIUM_DEVELOPMENT	26	0	1	1	NA
GOBP_SYNAPTONEMAL_COMPLEX_ORGANIZATION	38	0	1	1	NA
GOBP_T_CELL_DIFFERENTIATION	295	0	1	1	NA
GOBP_TOXIN_TRANSPORT	40	0	1	1	NA
GOBP_TRANSMISSION_OF_NERVE_IMPULSE	74	0	1	1	NA
GOBP_UNSATURATED_FATTY_ACID_BIOSYNTHETIC_PROCESS	53	0	1	1	NA
GOBP_VASCULAR_ASSOCIATED_SMOOTH_MUSCLE_CELL_PROLIFERATION	86	0	1	1	MIR27A,PTEN
GOBP_VITAMIN_TRANSMEMBRANE_TRANSPORT	27	0	1	1	NA
GOBP_ZYMOGEN_ACTIVATION	66	0	1	1	NA
GOBP_ACTIN_NUCLEATION	58	0	1	1	NA
GOBP_AMINE_BIOSYNTHETIC_PROCESS	40	0	1	1	NA
GOBP_AMINO_ACID_IMPORT	58	0	1	1	NA
GOBP_ANATOMICAL_STRUCTURE_HOMEOSTASIS	330	0	1	1	NA
GOBP_APOPTOTIC_CELL_CLEARANCE	67	0	1	1	NA
GOBP_B_CELL_ACTIVATION_INVOLVED_IN_IMMUNE_RESPONSE	83	0	1	1	NA
GOBP_B_CELL_APOPTOTIC_PROCESS	28	0	1	1	PTEN
GOBP_BIOLOGICAL_PROCESS_INVOLVED_IN_INTRASPECIES_INTERACTION_BETWEEN_ORGANISMS	56	0	1	1	PTEN
GOBP_BONE_MINERALIZATION	126	0	1	1	NA
GOBP_BRANCHING_INVOLVED_IN_BLOOD_VESSEL_MORPHOGENESIS	46	0	1	1	NA
GOBP_CALCIUM_ION_REGULATED_EXOCYTOSIS_OF_NEUROTRANSMITTER	20	0	1	1	NA
GOBP_CARDIAC_SEPTUM_MORPHOGENESIS	72	0	1	1	NA
GOBP_CELL_COMMUNICATION_INVOLVED_IN_CARDIAC_CONDUCTION	61	0	1	1	NA
GOBP_CELL_KILLING	347	0	1	1	NA
GOBP_CELL_REDOX_HOMEOSTASIS	34	0	1	1	NA
GOBP_CELLULAR_AMINO_ACID_CATABOLIC_PROCESS	122	0	1	1	NA
GOBP_CELLULAR_RESPONSE_TO_ALKALOID	46	0	1	1	NA
GOBP_CHLORIDE_TRANSMEMBRANE_TRANSPORT	65	0	1	1	NA
GOBP_CHROMOSOME_CONDENSATION	49	0	1	1	NA
GOBP_CYTOCHROME_COMPLEX_ASSEMBLY	34	0	1	1	NA
GOBP_DETECTION_OF_MECHANICAL_STIMULUS_INVOLVED_IN_SENSORY_PERCEPTION	41	0	1	1	NA
GOBP_DNA_CATABOLIC_PROCESS	30	0	1	1	NA
GOBP_DNA_METHYLATION	85	0	1	1	NA
GOBP_DNA_PACKAGING	255	0	1	1	NA
GOBP_DNA_TEMPLATED_TRANSCRIPTION_ELONGATION	92	0	1	1	NA
GOBP_EATING_BEHAVIOR	40	0	1	1	NA
GOBP_ENDOSOMAL_TRANSPORT	240	0	1	1	NA
GOBP_EPITHELIAL_TUBE_FORMATION	150	0	1	1	NA
GOBP_ESTROGEN_METABOLIC_PROCESS	47	0	1	1	NA
GOBP_EYE_MORPHOGENESIS	170	0	1	1	NA
GOBP_FACULTATIVE_HETEROCHROMATIN_ASSEMBLY	32	0	1	1	NA
GOBP_FATTY_ACYL_COA_BIOSYNTHETIC_PROCESS	31	0	1	1	NA
GOBP_FIBROBLAST_PROLIFERATION	86	0	1	1	NA
GOBP_FLUID_TRANSPORT	32	0	1	1	NA
GOBP_FOREBRAIN_CELL_MIGRATION	71	0	1	1	NA
GOBP_GLOMERULAR_EPITHELIAL_CELL_DIFFERENTIATION	22	0	1	1	NA
GOBP_GLUTATHIONE_METABOLIC_PROCESS	58	0	1	1	NA
GOBP_GLYCEROL_ETHER_METABOLIC_PROCESS	23	0	1	1	NA
GOBP_GLYCOSPHINGOLIPID_METABOLIC_PROCESS	71	0	1	1	NA
GOBP_HEAD_MORPHOGENESIS	35	0	1	1	NA
GOBP_HEART_MORPHOGENESIS	260	0	1	1	NA
GOBP_HUMORAL_IMMUNE_RESPONSE	280	0	1	1	NA
GOBP_HYDROGEN_PEROXIDE_METABOLIC_PROCESS	52	0	1	1	NA
GOBP_ICOSANOID_BIOSYNTHETIC_PROCESS	56	0	1	1	NA
GOBP_INTERLEUKIN_6_PRODUCTION	204	0	1	1	NA
GOBP_ISOPRENOID_BIOSYNTHETIC_PROCESS	31	0	1	1	NA
GOBP_LENS_MORPHOGENESIS_IN_CAMERA_TYPE_EYE	21	0	1	1	NA
GOBP_LIPID_DROPLET_ORGANIZATION	27	0	1	1	NA
GOBP_LONG_TERM_SYNAPTIC_POTENTIATION	118	0	1	1	PTEN
GOBP_LUNG_ALVEOLUS_DEVELOPMENT	44	0	1	1	NA
GOBP_MATING	46	0	1	1	PTEN
GOBP_MEIOTIC_CHROMOSOME_SEPARATION	25	0	1	1	NA
GOBP_METANEPHRIC_EPITHELIUM_DEVELOPMENT	26	0	1	1	NA
GOBP_METANEPHRIC_RENAL_VESICLE_MORPHOGENESIS	20	0	1	1	NA
GOBP_MICROTUBULE_NUCLEATION	46	0	1	1	NA
GOBP_MICROTUBULE_ORGANIZING_CENTER_LOCALIZATION	34	0	1	1	NA
GOBP_MIDBRAIN_DEVELOPMENT	94	0	1	1	NA
GOBP_MITOCHONDRIAL_TRANSPORT	214	0	1	1	NA
GOBP_MITOTIC_G1_S_TRANSITION_CHECKPOINT_SIGNALING	30	0	1	1	NA
GOBP_MONOVALENT_INORGANIC_CATION_HOMEOSTASIS	150	0	1	1	NA
GOBP_MRNA_MODIFICATION	27	0	1	1	NA
GOBP_MULTICELLULAR_ORGANISMAL_MOVEMENT	63	0	1	1	NA
GOBP_MYD88_DEPENDENT_TOLL_LIKE_RECEPTOR_SIGNALING_PATHWAY	22	0	1	1	NA
GOBP_MYOBLAST_FUSION	51	0	1	1	NA
GOBP_NATURAL_KILLER_CELL_CYTOKINE_PRODUCTION	68	0	1	1	NA
GOBP_NCRNA_CATABOLIC_PROCESS	45	0	1	1	NA
GOBP_NEGATIVE_REGULATION_OF_ACTIN_FILAMENT_DEPOLYMERIZATION	45	0	1	1	NA
GOBP_NEGATIVE_REGULATION_OF_ACTIN_FILAMENT_POLYMERIZATION	63	0	1	1	NA
GOBP_NEGATIVE_REGULATION_OF_CELL_AGING	30	0	1	1	PTEN
GOBP_NEGATIVE_REGULATION_OF_CELL_CYCLE_CHECKPOINT	21	0	1	1	NA
GOBP_NEGATIVE_REGULATION_OF_CELLULAR_SENESCENCE	22	0	1	1	NA
GOBP_NEGATIVE_REGULATION_OF_CYTOKINE_PRODUCTION_INVOLVED_IN_INFLAMMATORY_RESPONSE	48	0	1	1	NA
GOBP_NEGATIVE_REGULATION_OF_DEVELOPMENTAL_GROWTH	110	0	1	1	PTEN
GOBP_NEGATIVE_REGULATION_OF_DNA_METABOLIC_PROCESS	117	0	1	1	NA
GOBP_NEGATIVE_REGULATION_OF_DNA_RECOMBINATION	40	0	1	1	NA
GOBP_NEGATIVE_REGULATION_OF_HEART_RATE	18	0	1	1	NA
GOBP_NEGATIVE_REGULATION_OF_LEUKOCYTE_APOPTOTIC_PROCESS	55	0	1	1	NA
GOBP_NEGATIVE_REGULATION_OF_MRNA_SPLICING_VIA_SPLICEOSOME	23	0	1	1	NA
GOBP_NEGATIVE_REGULATION_OF_MYELOID_LEUKOCYTE_DIFFERENTIATION	63	0	1	1	NA
GOBP_NEGATIVE_REGULATION_OF_POTASSIUM_ION_TRANSPORT	38	0	1	1	NA
GOBP_NEGATIVE_REGULATION_OF_PROTEASOMAL_UBIQUITIN_DEPENDENT_PROTEIN_CATABOLIC_PROCESS	47	0	1	1	NA
GOBP_NEGATIVE_REGULATION_OF_RESPONSE_TO_REACTIVE_OXYGEN_SPECIES	24	0	1	1	NA
GOBP_NEGATIVE_REGULATION_OF_WOUND_HEALING	83	0	1	1	PTEN
GOBP_NEUROTRANSMITTER_METABOLIC_PROCESS	35	0	1	1	NA
GOBP_NITRIC_OXIDE_MEDIATED_SIGNAL_TRANSDUCTION	32	0	1	1	NA
GOBP_NUCLEOSIDE_PHOSPHATE_CATABOLIC_PROCESS	80	0	1	1	NA
GOBP_NUCLEOSOME_ORGANIZATION	186	0	1	1	NA
GOBP_NUCLEOTIDE_EXCISION_REPAIR	61	0	1	1	NA
GOBP_ORGANELLE_MEMBRANE_FUSION	114	0	1	1	NA
GOBP_OVULATION	23	0	1	1	NA
GOBP_P38MAPK_CASCADE	65	0	1	1	NA
GOBP_PEPTIDYL_GLUTAMIC_ACID_MODIFICATION	29	0	1	1	NA
GOBP_PEROXISOME_ORGANIZATION	35	0	1	1	NA
GOBP_PHENOL_CONTAINING_COMPOUND_METABOLIC_PROCESS	113	0	1	1	NA
GOBP_PHOSPHATIDYLINOSITOL_METABOLIC_PROCESS	171	0	1	1	PTEN
GOBP_PLATELET_MORPHOGENESIS	27	0	1	1	NA
GOBP_POLYOL_METABOLIC_PROCESS	116	0	1	1	PTEN
GOBP_PORE_COMPLEX_ASSEMBLY	21	0	1	1	NA
GOBP_POSITIVE_REGULATION_OF_AMYLOID_PRECURSOR_PROTEIN_CATABOLIC_PROCESS	40	0	1	1	NA
GOBP_POSITIVE_REGULATION_OF_BMP_SIGNALING_PATHWAY	41	0	1	1	NA
GOBP_POSITIVE_REGULATION_OF_CALCIUM_ION_TRANSPORT_INTO_CYTOSOL	54	0	1	1	NA
GOBP_POSITIVE_REGULATION_OF_CATION_CHANNEL_ACTIVITY	69	0	1	1	NA
GOBP_POSITIVE_REGULATION_OF_CD8_POSITIVE_ALPHA_BETA_T_CELL_ACTIVATION	26	0	1	1	NA
GOBP_POSITIVE_REGULATION_OF_CELL_SUBSTRATE_JUNCTION_ORGANIZATION	31	0	1	1	NA
GOBP_POSITIVE_REGULATION_OF_EMBRYONIC_DEVELOPMENT	22	0	1	1	NA
GOBP_POSITIVE_REGULATION_OF_EPITHELIAL_CELL_DIFFERENTIATION	65	0	1	1	NA
GOBP_POSITIVE_REGULATION_OF_ERAD_PATHWAY	18	0	1	1	NA
GOBP_POSITIVE_REGULATION_OF_FATTY_ACID_BIOSYNTHETIC_PROCESS	20	0	1	1	NA
GOBP_POSITIVE_REGULATION_OF_FOCAL_ADHESION_ASSEMBLY	26	0	1	1	NA
GOBP_POSITIVE_REGULATION_OF_INTERLEUKIN_12_PRODUCTION	61	0	1	1	NA
GOBP_POSITIVE_REGULATION_OF_JNK_CASCADE	108	0	1	1	NA
GOBP_POSITIVE_REGULATION_OF_LEUKOCYTE_ADHESION_TO_VASCULAR_ENDOTHELIAL_CELL	32	0	1	1	NA
GOBP_POSITIVE_REGULATION_OF_PROTEIN_TARGETING_TO_MEMBRANE	30	0	1	1	NA
GOBP_POSITIVE_REGULATION_OF_REACTIVE_OXYGEN_SPECIES_METABOLIC_PROCESS	73	0	1	1	NA
GOBP_POSITIVE_REGULATION_OF_STRIATED_MUSCLE_CELL_DIFFERENTIATION	56	0	1	1	NA
GOBP_PROTEIN_CONTAINING_COMPLEX_DISASSEMBLY	251	0	1	1	NA
GOBP_PROTEIN_DEPOLYMERIZATION	116	0	1	1	NA
GOBP_PROTEIN_HETEROTETRAMERIZATION	20	0	1	1	NA
GOBP_PROTEIN_LOCALIZATION_TO_GOLGI_APPARATUS	28	0	1	1	NA
GOBP_PROTEIN_LOCALIZATION_TO_LYSOSOME	45	0	1	1	NA
GOBP_PYRIMIDINE_RIBONUCLEOTIDE_BIOSYNTHETIC_PROCESS	21	0	1	1	NA
GOBP_REGULATION_OF_ACTIN_CYTOSKELETON_REORGANIZATION	41	0	1	1	NA
GOBP_REGULATION_OF_ARP2_3_COMPLEX_MEDIATED_ACTIN_NUCLEATION	22	0	1	1	NA
GOBP_REGULATION_OF_BLOOD_CIRCULATION	265	0	1	1	NA
GOBP_REGULATION_OF_BLOOD_PRESSURE	185	0	1	1	NA
GOBP_REGULATION_OF_CALCIUM_ION_IMPORT	51	0	1	1	NA
GOBP_REGULATION_OF_CARBOHYDRATE_CATABOLIC_PROCESS	56	0	1	1	NA
GOBP_REGULATION_OF_CARDIAC_MUSCLE_CONTRACTION_BY_CALCIUM_ION_SIGNALING	26	0	1	1	NA
GOBP_REGULATION_OF_CELL_GROWTH_INVOLVED_IN_CARDIAC_MUSCLE_CELL_DEVELOPMENT	20	0	1	1	NA
GOBP_REGULATION_OF_CELLULAR_RESPONSE_TO_HEAT	21	0	1	1	NA
GOBP_REGULATION_OF_CHROMOSOME_SEPARATION	71	0	1	1	NA
GOBP_REGULATION_OF_COLLAGEN_METABOLIC_PROCESS	42	0	1	1	NA
GOBP_REGULATION_OF_HISTONE_H3_K9_METHYLATION	31	0	1	1	NA
GOBP_REGULATION_OF_MAST_CELL_ACTIVATION_INVOLVED_IN_IMMUNE_RESPONSE	32	0	1	1	NA
GOBP_REGULATION_OF_MEMBRANE_DEPOLARIZATION	46	0	1	1	NA
GOBP_REGULATION_OF_MITOCHONDRIAL_MEMBRANE_PERMEABILITY_INVOLVED_IN_APOPTOTIC_PROCESS	55	0	1	1	NA
GOBP_REGULATION_OF_MUSCLE_SYSTEM_PROCESS	255	0	1	1	NA
GOBP_REGULATION_OF_NECROTIC_CELL_DEATH	43	0	1	1	NA
GOBP_REGULATION_OF_NEURON_MIGRATION	41	0	1	1	NA
GOBP_REGULATION_OF_NEUROTRANSMITTER_UPTAKE	24	0	1	1	NA
GOBP_REGULATION_OF_PHOSPHATIDYLINOSITOL_3_KINASE_ACTIVITY	55	0	1	1	NA
GOBP_REGULATION_OF_PROTEIN_POLYUBIQUITINATION	30	0	1	1	NA
GOBP_REGULATION_OF_RENAL_SYSTEM_PROCESS	31	0	1	1	NA
GOBP_REGULATION_OF_VIRAL_INDUCED_CYTOPLASMIC_PATTERN_RECOGNITION_RECEPTOR_SIGNALING_PATHWAY	29	0	1	1	NA
GOBP_RENAL_SYSTEM_PROCESS_INVOLVED_IN_REGULATION_OF_SYSTEMIC_ARTERIAL_BLOOD_PRESSURE	24	0	1	1	NA
GOBP_RESPONSE_TO_DEXAMETHASONE	44	0	1	1	NA
GOBP_RESPONSE_TO_ISOQUINOLINE_ALKALOID	34	0	1	1	NA
GOBP_RESPONSE_TO_TUMOR_CELL	55	0	1	1	NA
GOBP_RETROGRADE_AXONAL_TRANSPORT	21	0	1	1	NA
GOBP_REVERSE_CHOLESTEROL_TRANSPORT	27	0	1	1	NA
GOBP_RIBONUCLEOTIDE_CATABOLIC_PROCESS	45	0	1	1	NA
GOBP_ROOF_OF_MOUTH_DEVELOPMENT	98	0	1	1	NA
GOBP_SECONDARY_METABOLITE_BIOSYNTHETIC_PROCESS	26	0	1	1	NA
GOBP_SEGMENTATION	104	0	1	1	NA
GOBP_SERINE_FAMILY_AMINO_ACID_METABOLIC_PROCESS	39	0	1	1	NA
GOBP_SISTER_CHROMATID_COHESION	56	0	1	1	NA
GOBP_SMOOTH_MUSCLE_TISSUE_DEVELOPMENT	25	0	1	1	NA
GOBP_SPERM_MOTILITY	119	0	1	1	NA
GOBP_SPINDLE_ASSEMBLY	145	0	1	1	NA
GOBP_TRIGLYCERIDE_CATABOLIC_PROCESS	30	0	1	1	NA
GOBP_TRIGLYCERIDE_METABOLIC_PROCESS	117	0	1	1	NA
GOBP_TUMOR_NECROSIS_FACTOR_SUPERFAMILY_CYTOKINE_PRODUCTION	230	0	1	1	NA
GOBP_TYPE_2_IMMUNE_RESPONSE	36	0	1	1	NA
GOBP_UTERUS_DEVELOPMENT	25	0	1	1	NA
GOBP_VACUOLAR_ACIDIFICATION	23	0	1	1	NA
GOBP_VASCULAR_ASSOCIATED_SMOOTH_MUSCLE_CELL_DIFFERENTIATION	36	0	1	1	NA
GOBP_VESICLE_TRANSPORT_ALONG_MICROTUBULE	47	0	1	1	NA
GOBP_VIRION_ASSEMBLY	38	0	1	1	NA
GOBP_VITAMIN_TRANSPORT	57	0	1	1	NA
GOBP_ACTION_POTENTIAL	148	0	1	1	NA
GOBP_ACTIVATION_OF_CYSTEINE_TYPE_ENDOPEPTIDASE_ACTIVITY	20	0	1	1	NA
GOBP_ACTIVIN_RECEPTOR_SIGNALING_PATHWAY	50	0	1	1	NA
GOBP_AMYLOID_BETA_FORMATION	63	0	1	1	NA
GOBP_ANTIGEN_PROCESSING_AND_PRESENTATION_OF_EXOGENOUS_PEPTIDE_ANTIGEN_VIA_MHC_CLASS_I	22	0	1	1	NA
GOBP_ATTACHMENT_OF_SPINDLE_MICROTUBULES_TO_KINETOCHORE	40	0	1	1	NA
GOBP_AUTONOMIC_NERVOUS_SYSTEM_DEVELOPMENT	46	0	1	1	NA
GOBP_B_CELL_MEDIATED_IMMUNITY	262	0	1	1	NA
GOBP_CARDIAC_CHAMBER_DEVELOPMENT	172	0	1	1	NA
GOBP_CARDIAC_CONDUCTION	98	0	1	1	NA
GOBP_CARDIAC_MUSCLE_CELL_MEMBRANE_REPOLARIZATION	39	0	1	1	NA
GOBP_CELL_CELL_RECOGNITION	78	0	1	1	NA
GOBP_CELL_JUNCTION_ASSEMBLY	433	0	1	1	PTEN
GOBP_CELL_PROLIFERATION_INVOLVED_IN_HEART_MORPHOGENESIS	21	0	1	1	NA
GOBP_CELLULAR_COMPONENT_DISASSEMBLY_INVOLVED_IN_EXECUTION_PHASE_OF_APOPTOSIS	29	0	1	1	NA
GOBP_CELLULAR_EXTRAVASATION	89	0	1	1	NA
GOBP_CELLULAR_MODIFIED_AMINO_ACID_METABOLIC_PROCESS	192	0	1	1	NA
GOBP_CELLULAR_RESPONSE_TO_DEXAMETHASONE_STIMULUS	28	0	1	1	NA
GOBP_CELLULAR_RESPONSE_TO_GONADOTROPIN_STIMULUS	19	0	1	1	NA
GOBP_CILIUM_MOVEMENT	186	0	1	1	NA
GOBP_COLLAGEN_ACTIVATED_SIGNALING_PATHWAY	39	0	1	1	NA
GOBP_CYTOSOLIC_TRANSPORT	184	0	1	1	NA
GOBP_DE_NOVO_PROTEIN_FOLDING	54	0	1	1	NA
GOBP_DEFENSE_RESPONSE_TO_FUNGUS	54	0	1	1	NA
GOBP_DENDRITIC_CELL_DIFFERENTIATION	79	0	1	1	NA
GOBP_DNA_REPLICATION_DEPENDENT_CHROMATIN_ORGANIZATION	39	0	1	1	NA
GOBP_DORSAL_SPINAL_CORD_DEVELOPMENT	21	0	1	1	NA
GOBP_ECTODERM_DEVELOPMENT	29	0	1	1	NA
GOBP_EMBRYONIC_PATTERN_SPECIFICATION	72	0	1	1	NA
GOBP_ENDOPLASMIC_RETICULUM_MANNOSE_TRIMMING	20	0	1	1	NA
GOBP_ENDOSOME_TO_LYSOSOME_TRANSPORT	59	0	1	1	NA
GOBP_EPHRIN_RECEPTOR_SIGNALING_PATHWAY	52	0	1	1	NA
GOBP_ESTABLISHMENT_OF_CELL_POLARITY	148	0	1	1	NA
GOBP_EXTERNAL_ENCAPSULATING_STRUCTURE_ORGANIZATION	354	0	1	1	NA
GOBP_FC_RECEPTOR_SIGNALING_PATHWAY	53	0	1	1	NA
GOBP_FEMALE_GAMETE_GENERATION	159	0	1	1	NA
GOBP_FOLIC_ACID_CONTAINING_COMPOUND_METABOLIC_PROCESS	31	0	1	1	NA
GOBP_GLOMERULUS_DEVELOPMENT	66	0	1	1	NA
GOBP_GLYCEROLIPID_BIOSYNTHETIC_PROCESS	274	0	1	1	PTEN
GOBP_GLYCOPROTEIN_METABOLIC_PROCESS	400	0	1	1	NA
GOBP_GLYCOSYLATION	254	0	1	1	NA
GOBP_GOLGI_TO_VACUOLE_TRANSPORT	26	0	1	1	NA
GOBP_HEART_VALVE_DEVELOPMENT	67	0	1	1	NA
GOBP_HINDBRAIN_DEVELOPMENT	157	0	1	1	NA
GOBP_HIPPO_SIGNALING	38	0	1	1	NA
GOBP_HIPPOCAMPUS_DEVELOPMENT	89	0	1	1	PTEN
GOBP_HISTONE_H3_K9_METHYLATION	44	0	1	1	NA
GOBP_HOMOLOGOUS_CHROMOSOME_PAIRING_AT_MEIOSIS	71	0	1	1	NA
GOBP_IMMUNE_RESPONSE_INHIBITING_CELL_SURFACE_RECEPTOR_SIGNALING_PATHWAY	60	0	1	1	NA
GOBP_IMMUNOGLOBULIN_PRODUCTION	211	0	1	1	NA
GOBP_INNER_EAR_RECEPTOR_CELL_STEREOCILIUM_ORGANIZATION	33	0	1	1	NA
GOBP_LENS_FIBER_CELL_DIFFERENTIATION	39	0	1	1	NA
GOBP_LONG_CHAIN_FATTY_ACYL_COA_METABOLIC_PROCESS	26	0	1	1	NA
GOBP_MICROTUBULE_BASED_MOVEMENT	398	0	1	1	NA
GOBP_MIDBRAIN_DOPAMINERGIC_NEURON_DIFFERENTIATION	21	0	1	1	NA
GOBP_MISMATCH_REPAIR	31	0	1	1	NA
GOBP_MITOTIC_NUCLEAR_DIVISION	318	0	1	1	NA
GOBP_MOLTING_CYCLE	119	0	1	1	NA
GOBP_MONOCYTE_DIFFERENTIATION	42	0	1	1	NA
GOBP_NCRNA_PROCESSING	403	0	1	1	NA
GOBP_NEGATIVE_REGULATION_OF_AXON_EXTENSION_INVOLVED_IN_AXON_GUIDANCE	29	0	1	1	NA
GOBP_NEGATIVE_REGULATION_OF_CD4_POSITIVE_ALPHA_BETA_T_CELL_DIFFERENTIATION	20	0	1	1	NA
GOBP_NEGATIVE_REGULATION_OF_CHEMOTAXIS	78	0	1	1	NA
GOBP_NEGATIVE_REGULATION_OF_DNA_BIOSYNTHETIC_PROCESS	38	0	1	1	NA
GOBP_NEGATIVE_REGULATION_OF_DNA_REPAIR	33	0	1	1	NA
GOBP_NEGATIVE_REGULATION_OF_INTERLEUKIN_6_PRODUCTION	76	0	1	1	NA
GOBP_NEGATIVE_REGULATION_OF_INTERLEUKIN_8_PRODUCTION	33	0	1	1	NA
GOBP_NEGATIVE_REGULATION_OF_JNK_CASCADE	40	0	1	1	NA
GOBP_NEGATIVE_REGULATION_OF_LYMPHOCYTE_APOPTOTIC_PROCESS	34	0	1	1	NA
GOBP_NEGATIVE_REGULATION_OF_NECROTIC_CELL_DEATH	22	0	1	1	NA
GOBP_NEGATIVE_REGULATION_OF_PEPTIDE_SECRETION	40	0	1	1	NA
GOBP_NEGATIVE_REGULATION_OF_PROTEASOMAL_PROTEIN_CATABOLIC_PROCESS	57	0	1	1	NA
GOBP_NEGATIVE_REGULATION_OF_SMOOTH_MUSCLE_CELL_MIGRATION	39	0	1	1	NA
GOBP_NEGATIVE_REGULATION_OF_T_CELL_RECEPTOR_SIGNALING_PATHWAY	28	0	1	1	NA
GOBP_NEURON_FATE_COMMITMENT	72	0	1	1	NA
GOBP_NUCLEOSIDE_MONOPHOSPHATE_BIOSYNTHETIC_PROCESS	41	0	1	1	NA
GOBP_ODONTOGENESIS_OF_DENTIN_CONTAINING_TOOTH	91	0	1	1	NA
GOBP_OLIGODENDROCYTE_DEVELOPMENT	42	0	1	1	PTEN
GOBP_ORGANOPHOSPHATE_CATABOLIC_PROCESS	162	0	1	1	PTEN
GOBP_OUTFLOW_TRACT_SEPTUM_MORPHOGENESIS	26	0	1	1	NA
GOBP_PATHWAY_RESTRICTED_SMAD_PROTEIN_PHOSPHORYLATION	75	0	1	1	NA
GOBP_PEPTIDYL_ASPARAGINE_MODIFICATION	23	0	1	1	NA
GOBP_PHOSPHATIDYLCHOLINE_METABOLIC_PROCESS	90	0	1	1	NA
GOBP_PHOSPHORYLATION_OF_RNA_POLYMERASE_II_C_TERMINAL_DOMAIN	20	0	1	1	NA
GOBP_PIRNA_METABOLIC_PROCESS	24	0	1	1	NA
GOBP_POSITIVE_REGULATION_OF_ACTIVATED_T_CELL_PROLIFERATION	33	0	1	1	NA
GOBP_POSITIVE_REGULATION_OF_AUTOPHAGY	142	0	1	1	NA
GOBP_POSITIVE_REGULATION_OF_B_CELL_MEDIATED_IMMUNITY	59	0	1	1	NA
GOBP_POSITIVE_REGULATION_OF_CANONICAL_WNT_SIGNALING_PATHWAY	103	0	1	1	NA
GOBP_POSITIVE_REGULATION_OF_CD4_POSITIVE_ALPHA_BETA_T_CELL_DIFFERENTIATION	42	0	1	1	NA
GOBP_POSITIVE_REGULATION_OF_CELL_ADHESION_MEDIATED_BY_INTEGRIN	23	0	1	1	NA
GOBP_POSITIVE_REGULATION_OF_CELL_CYCLE_G2_M_PHASE_TRANSITION	31	0	1	1	NA
GOBP_POSITIVE_REGULATION_OF_CELLULAR_EXTRAVASATION	21	0	1	1	NA
GOBP_POSITIVE_REGULATION_OF_CILIUM_ASSEMBLY	27	0	1	1	NA
GOBP_POSITIVE_REGULATION_OF_DEFENSE_RESPONSE_TO_VIRUS_BY_HOST	35	0	1	1	NA
GOBP_POSITIVE_REGULATION_OF_EPITHELIAL_TO_MESENCHYMAL_TRANSITION	52	0	1	1	NA
GOBP_POSITIVE_REGULATION_OF_GLYCOLYTIC_PROCESS	20	0	1	1	NA
GOBP_POSITIVE_REGULATION_OF_HISTONE_ACETYLATION	31	0	1	1	NA
GOBP_POSITIVE_REGULATION_OF_HISTONE_MODIFICATION	110	0	1	1	NA
GOBP_POSITIVE_REGULATION_OF_INFLAMMATORY_RESPONSE	178	0	1	1	NA
GOBP_POSITIVE_REGULATION_OF_LIPASE_ACTIVITY	70	0	1	1	NA
GOBP_POSITIVE_REGULATION_OF_LYMPHOCYTE_MEDIATED_IMMUNITY	220	0	1	1	NA
GOBP_POSITIVE_REGULATION_OF_MITOCHONDRIAL_FISSION	23	0	1	1	NA
GOBP_POSITIVE_REGULATION_OF_NF_KAPPAB_TRANSCRIPTION_FACTOR_ACTIVITY	190	0	1	1	NA
GOBP_POSITIVE_REGULATION_OF_NIK_NF_KAPPAB_SIGNALING	80	0	1	1	NA
GOBP_POSITIVE_REGULATION_OF_NOTCH_SIGNALING_PATHWAY	47	0	1	1	NA
GOBP_POSITIVE_REGULATION_OF_REPRODUCTIVE_PROCESS	83	0	1	1	NA
GOBP_POSITIVE_REGULATION_OF_T_CELL_MEDIATED_CYTOTOXICITY	82	0	1	1	NA
GOBP_POSITIVE_REGULATION_OF_VACUOLE_ORGANIZATION	22	0	1	1	NA
GOBP_PROTEIN_CATABOLIC_PROCESS_IN_THE_VACUOLE	22	0	1	1	NA
GOBP_PROTEIN_EXIT_FROM_ENDOPLASMIC_RETICULUM	50	0	1	1	NA
GOBP_PROTEIN_LOCALIZATION_TO_ENDOSOME	24	0	1	1	NA
GOBP_PROTEIN_TARGETING_TO_LYSOSOME	23	0	1	1	NA
GOBP_PROTEOGLYCAN_BIOSYNTHETIC_PROCESS	57	0	1	1	NA
GOBP_PURINE_CONTAINING_COMPOUND_TRANSMEMBRANE_TRANSPORT	23	0	1	1	NA
GOBP_PURINE_NUCLEOSIDE_MONOPHOSPHATE_METABOLIC_PROCESS	43	0	1	1	NA
GOBP_PYRIMIDINE_DEOXYRIBONUCLEOTIDE_METABOLIC_PROCESS	25	0	1	1	NA
GOBP_QUATERNARY_AMMONIUM_GROUP_TRANSPORT	21	0	1	1	NA
GOBP_REGULATION_OF_AMYLOID_BETA_CLEARANCE	27	0	1	1	NA
GOBP_REGULATION_OF_CALCIUM_ION_DEPENDENT_EXOCYTOSIS	45	0	1	1	NA
GOBP_REGULATION_OF_CALCIUM_ION_TRANSPORT_INTO_CYTOSOL	103	0	1	1	NA
GOBP_REGULATION_OF_CAMP_MEDIATED_SIGNALING	31	0	1	1	NA
GOBP_REGULATION_OF_CELL_MATRIX_ADHESION	134	0	1	1	PTEN
GOBP_REGULATION_OF_CHEMOTAXIS	247	0	1	1	NA
GOBP_REGULATION_OF_CHRONIC_INFLAMMATORY_RESPONSE	23	0	1	1	NA
GOBP_REGULATION_OF_DEPHOSPHORYLATION	163	0	1	1	NA
GOBP_REGULATION_OF_EPITHELIAL_CELL_APOPTOTIC_PROCESS	111	0	1	1	NA
GOBP_REGULATION_OF_HIPPO_SIGNALING	20	0	1	1	NA
GOBP_REGULATION_OF_ICOSANOID_SECRETION	24	0	1	1	NA
GOBP_REGULATION_OF_LIPOPROTEIN_LIPASE_ACTIVITY	20	0	1	1	NA
GOBP_REGULATION_OF_P38MAPK_CASCADE	55	0	1	1	NA
GOBP_REGULATION_OF_PEPTIDYL_SERINE_PHOSPHORYLATION_OF_STAT_PROTEIN	11	0	1	1	NA
GOBP_REGULATION_OF_PHOSPHOPROTEIN_PHOSPHATASE_ACTIVITY	85	0	1	1	NA
GOBP_REGULATION_OF_REPRODUCTIVE_PROCESS	176	0	1	1	NA
GOBP_REGULATION_OF_SODIUM_ION_TRANSMEMBRANE_TRANSPORT	66	0	1	1	NA
GOBP_REGULATION_OF_T_CELL_PROLIFERATION	242	0	1	1	NA
GOBP_REGULATION_OF_TRANSCRIPTION_ELONGATION_FROM_RNA_POLYMERASE_II_PROMOTER	45	0	1	1	NA
GOBP_REGULATION_OF_TRANSLATIONAL_INITIATION	85	0	1	1	NA
GOBP_REGULATION_OF_URINE_VOLUME	23	0	1	1	NA
GOBP_REGULATION_OF_VIRAL_GENOME_REPLICATION	94	0	1	1	NA
GOBP_RESPONSE_TO_AMINO_ACID_STARVATION	49	0	1	1	NA
GOBP_RESPONSE_TO_DOPAMINE	88	0	1	1	NA
GOBP_RESPONSE_TO_FIBROBLAST_GROWTH_FACTOR	118	0	1	1	NA
GOBP_RESPONSE_TO_LEUKEMIA_INHIBITORY_FACTOR	97	0	1	1	NCL
GOBP_RESPONSE_TO_MUSCLE_ACTIVITY	22	0	1	1	NA
GOBP_RESPONSE_TO_PH	46	0	1	1	NA
GOBP_RESPONSE_TO_PLATELET_DERIVED_GROWTH_FACTOR	21	0	1	1	NA
GOBP_RESPONSE_TO_TESTOSTERONE	41	0	1	1	NA
GOBP_RIBONUCLEOSIDE_METABOLIC_PROCESS	36	0	1	1	NA
GOBP_RNA_METHYLATION	79	0	1	1	NA
GOBP_SEMI_LUNAR_VALVE_DEVELOPMENT	43	0	1	1	NA
GOBP_SENSORY_ORGAN_MORPHOGENESIS	289	0	1	1	NA
GOBP_SINGLE_FERTILIZATION	166	0	1	1	NA
GOBP_STEROL_TRANSPORT	143	0	1	1	MIR27A
GOBP_SYNAPTIC_VESICLE_MEMBRANE_ORGANIZATION	25	0	1	1	NA
GOBP_T_CELL_RECEPTOR_SIGNALING_PATHWAY	171	0	1	1	NA
GOBP_T_HELPER_1_CELL_DIFFERENTIATION	21	0	1	1	NA
GOBP_TERTIARY_ALCOHOL_METABOLIC_PROCESS	23	0	1	1	NA
GOBP_TETRAHYDROFOLATE_METABOLIC_PROCESS	22	0	1	1	NA
GOBP_TRICARBOXYLIC_ACID_CYCLE	30	0	1	1	NA
GOBP_UROGENITAL_SYSTEM_DEVELOPMENT	366	0	1	1	PTEN
GOBP_VASODILATION	56	0	1	1	NA
GOBP_WALKING_BEHAVIOR	32	0	1	1	NA
GOBP_ACUTE_INFLAMMATORY_RESPONSE_TO_ANTIGENIC_STIMULUS	28	0	1	1	NA
GOBP_ADIPOSE_TISSUE_DEVELOPMENT	46	0	1	1	NA
GOBP_AEROBIC_RESPIRATION	190	0	1	1	NA
GOBP_ALCOHOL_CATABOLIC_PROCESS	53	0	1	1	PTEN
GOBP_ALPHA_BETA_T_CELL_PROLIFERATION	51	0	1	1	NA
GOBP_AMINO_ACID_ACTIVATION	58	0	1	1	NA
GOBP_AMINO_SUGAR_METABOLIC_PROCESS	38	0	1	1	NA
GOBP_ANTIGEN_PROCESSING_AND_PRESENTATION_OF_PEPTIDE_ANTIGEN_VIA_MHC_CLASS_I	92	0	1	1	NA
GOBP_ANTIGEN_PROCESSING_AND_PRESENTATION_OF_PEPTIDE_OR_POLYSACCHARIDE_ANTIGEN_VIA_MHC_CLASS_II	114	0	1	1	NA
GOBP_ATRIAL_CARDIAC_MUSCLE_CELL_TO_AV_NODE_CELL_SIGNALING	19	0	1	1	NA
GOBP_B_CELL_ACTIVATION	243	0	1	1	NA
GOBP_B_CELL_HOMEOSTASIS	30	0	1	1	NA
GOBP_BARBED_END_ACTIN_FILAMENT_CAPPING	26	0	1	1	NA
GOBP_BASE_CONVERSION_OR_SUBSTITUTION_EDITING	22	0	1	1	NA
GOBP_BLASTOCYST_GROWTH	20	0	1	1	NA
GOBP_C21_STEROID_HORMONE_BIOSYNTHETIC_PROCESS	21	0	1	1	NA
GOBP_CALCIUM_ION_TRANSPORT_INTO_CYTOSOL	171	0	1	1	NA
GOBP_CARDIAC_MUSCLE_CELL_CONTRACTION	73	0	1	1	NA
GOBP_CARDIAC_MUSCLE_TISSUE_DEVELOPMENT	240	0	1	1	MIR23A,PTEN
GOBP_CARDIAC_RIGHT_VENTRICLE_MORPHOGENESIS	22	0	1	1	NA
GOBP_CARDIOLIPIN_METABOLIC_PROCESS	18	0	1	1	NA
GOBP_CD4_POSITIVE_CD25_POSITIVE_ALPHA_BETA_REGULATORY_T_CELL_DIFFERENTIATION	19	0	1	1	NA
GOBP_CELL_CELL_JUNCTION_ASSEMBLY	157	0	1	1	NA
GOBP_CELL_COMMUNICATION_BY_ELECTRICAL_COUPLING	36	0	1	1	NA
GOBP_CELL_DIFFERENTIATION_IN_HINDBRAIN	21	0	1	1	NA
GOBP_CELLULAR_RESPIRATION	237	0	1	1	NA
GOBP_CELLULAR_RESPONSE_TO_COPPER_ION	31	0	1	1	NA
GOBP_CELLULAR_RESPONSE_TO_EXTERNAL_STIMULUS	312	0	1	1	NA
GOBP_CELLULAR_RESPONSE_TO_GLUCOSE_STARVATION	47	0	1	1	NA
GOBP_CERAMIDE_BIOSYNTHETIC_PROCESS	73	0	1	1	NA
GOBP_CEREBRAL_CORTEX_CELL_MIGRATION	52	0	1	1	NA
GOBP_CEREBRAL_CORTEX_DEVELOPMENT	126	0	1	1	NA
GOBP_CHAPERONE_MEDIATED_PROTEIN_COMPLEX_ASSEMBLY	31	0	1	1	NA
GOBP_CHONDROCYTE_DIFFERENTIATION	113	0	1	1	NA
GOBP_CHROMOSOME_SEGREGATION	364	0	1	1	NA
GOBP_COLLAGEN_CATABOLIC_PROCESS	48	0	1	1	NA
GOBP_CYTOSKELETON_DEPENDENT_CYTOKINESIS	98	0	1	1	NA
GOBP_DENDRITE_EXTENSION	38	0	1	1	NA
GOBP_DEPHOSPHORYLATION	466	0	1	1	PTEN
GOBP_DETECTION_OF_TEMPERATURE_STIMULUS	24	0	1	1	NA
GOBP_DNA_DAMAGE_RESPONSE_SIGNAL_TRANSDUCTION_BY_P53_CLASS_MEDIATOR	71	0	1	1	NA
GOBP_DNA_METHYLATION_OR_DEMETHYLATION	109	0	1	1	NA
GOBP_DOPAMINE_RECEPTOR_SIGNALING_PATHWAY	38	0	1	1	NA
GOBP_DOSAGE_COMPENSATION	20	0	1	1	NA
GOBP_EMBRYO_IMPLANTATION	58	0	1	1	NA
GOBP_EMBRYONIC_APPENDAGE_MORPHOGENESIS	129	0	1	1	NA
GOBP_EMBRYONIC_FORELIMB_MORPHOGENESIS	34	0	1	1	NA
GOBP_EMBRYONIC_HEMOPOIESIS	24	0	1	1	NA
GOBP_EMBRYONIC_ORGAN_MORPHOGENESIS	310	0	1	1	NA
GOBP_ENDOCHONDRAL_BONE_MORPHOGENESIS	57	0	1	1	NA
GOBP_ENDODERM_DEVELOPMENT	86	0	1	1	NA
GOBP_ENDOTHELIAL_CELL_DEVELOPMENT	82	0	1	1	NA
GOBP_ENTRAINMENT_OF_CIRCADIAN_CLOCK	35	0	1	1	NA
GOBP_EPITHELIAL_TO_MESENCHYMAL_TRANSITION_INVOLVED_IN_ENDOCARDIAL_CUSHION_FORMATION	20	0	1	1	NA
GOBP_EPITHELIAL_TUBE_MORPHOGENESIS	376	0	1	1	NA
GOBP_ESTABLISHMENT_OF_PROTEIN_LOCALIZATION_TO_MEMBRANE	258	0	1	1	NA
GOBP_EXIT_FROM_MITOSIS	34	0	1	1	NA
GOBP_FILOPODIUM_ASSEMBLY	66	0	1	1	NA
GOBP_FOAM_CELL_DIFFERENTIATION	41	0	1	1	NA
GOBP_FOREBRAIN_DEVELOPMENT	398	0	1	1	PTEN
GOBP_GAMMA_DELTA_T_CELL_ACTIVATION	36	0	1	1	NA
GOBP_GLIAL_CELL_MIGRATION	63	0	1	1	NA
GOBP_GLUCOSAMINE_CONTAINING_COMPOUND_METABOLIC_PROCESS	23	0	1	1	NA
GOBP_GLUTAMINE_FAMILY_AMINO_ACID_METABOLIC_PROCESS	84	0	1	1	NA
GOBP_GLYCOPROTEIN_BIOSYNTHETIC_PROCESS	323	0	1	1	NA
GOBP_GLYCOSPHINGOLIPID_BIOSYNTHETIC_PROCESS	36	0	1	1	NA
GOBP_GLYCOSYL_COMPOUND_CATABOLIC_PROCESS	36	0	1	1	NA
GOBP_GMP_METABOLIC_PROCESS	26	0	1	1	NA
GOBP_GOLGI_VESICLE_TRANSPORT	309	0	1	1	NA
GOBP_HEMATOPOIETIC_STEM_CELL_DIFFERENTIATION	30	0	1	1	NA
GOBP_HETEROCHROMATIN_ORGANIZATION	83	0	1	1	NA
GOBP_HISTONE_EXCHANGE	23	0	1	1	NA
GOBP_HISTONE_H2A_ACETYLATION	22	0	1	1	NA
GOBP_HISTONE_H2A_MONOUBIQUITINATION	22	0	1	1	NA
GOBP_IMMUNE_RESPONSE_INHIBITING_SIGNAL_TRANSDUCTION	62	0	1	1	NA
GOBP_INCLUSION_BODY_ASSEMBLY	40	0	1	1	NA
GOBP_INTERLEUKIN_1_PRODUCTION	172	0	1	1	NA
GOBP_INTERMEDIATE_FILAMENT_BASED_PROCESS	78	0	1	1	NA
GOBP_INTESTINAL_EPITHELIAL_CELL_DIFFERENTIATION	23	0	1	1	NA
GOBP_INTRINSIC_APOPTOTIC_SIGNALING_PATHWAY_IN_RESPONSE_TO_ENDOPLASMIC_RETICULUM_STRESS	72	0	1	1	NA
GOBP_IRON_ION_TRANSPORT	57	0	1	1	NA
GOBP_KERATINIZATION	60	0	1	1	NA
GOBP_LEUKOCYTE_ADHESION_TO_VASCULAR_ENDOTHELIAL_CELL	61	0	1	1	NA
GOBP_LEUKOCYTE_MEDIATED_CYTOTOXICITY	292	0	1	1	NA
GOBP_LEUKOTRIENE_BIOSYNTHETIC_PROCESS	18	0	1	1	NA
GOBP_LIPID_DIGESTION	20	0	1	1	NA
GOBP_LIPID_EXPORT_FROM_CELL	48	0	1	1	NA
GOBP_LUNG_EPITHELIUM_DEVELOPMENT	37	0	1	1	NA
GOBP_LYMPH_NODE_DEVELOPMENT	32	0	1	1	NA
GOBP_MAINTENANCE_OF_CELL_NUMBER	158	0	1	1	NA
GOBP_MATING_BEHAVIOR	20	0	1	1	PTEN
GOBP_MEIOSIS_I_CELL_CYCLE_PROCESS	154	0	1	1	NA
GOBP_MEMBRANE_DEPOLARIZATION_DURING_CARDIAC_MUSCLE_CELL_ACTION_POTENTIAL	23	0	1	1	NA
GOBP_MICROTUBULE_ORGANIZING_CENTER_ORGANIZATION	148	0	1	1	NA
GOBP_MICROVILLUS_ASSEMBLY	20	0	1	1	NA
GOBP_MIRNA_METABOLIC_PROCESS	29	0	1	1	NA
GOBP_MITOCHONDRIAL_DEPOLARIZATION	21	0	1	1	NA
GOBP_MITOCHONDRIAL_ELECTRON_TRANSPORT_NADH_TO_UBIQUINONE	57	0	1	1	NA
GOBP_MITOTIC_G2_DNA_DAMAGE_CHECKPOINT_SIGNALING	40	0	1	1	NA
GOBP_MITOTIC_G2_M_TRANSITION_CHECKPOINT	55	0	1	1	NA
GOBP_MITOTIC_INTRA_S_DNA_DAMAGE_CHECKPOINT_SIGNALING	26	0	1	1	NA
GOBP_MUSCLE_ADAPTATION	123	0	1	1	NA
GOBP_MYELOID_CELL_HOMEOSTASIS	185	0	1	1	NA
GOBP_NADP_METABOLIC_PROCESS	34	0	1	1	NA
GOBP_NEGATIVE_REGULATION_OF_CELL_JUNCTION_ASSEMBLY	40	0	1	1	PTEN
GOBP_NEGATIVE_REGULATION_OF_CELLULAR_RESPONSE_TO_GROWTH_FACTOR_STIMULUS	110	0	1	1	NA
GOBP_NEGATIVE_REGULATION_OF_CELLULAR_RESPONSE_TO_INSULIN_STIMULUS	40	0	1	1	NA
GOBP_NEGATIVE_REGULATION_OF_DNA_BINDING	50	0	1	1	NA
GOBP_NEGATIVE_REGULATION_OF_INTERLEUKIN_17_PRODUCTION	22	0	1	1	NA
GOBP_NEGATIVE_REGULATION_OF_NATURAL_KILLER_CELL_MEDIATED_IMMUNITY	99	0	1	1	NA
GOBP_NEGATIVE_REGULATION_OF_NUCLEAR_DIVISION	55	0	1	1	NA
GOBP_NEGATIVE_REGULATION_OF_ORGAN_GROWTH	36	0	1	1	PTEN
GOBP_NEGATIVE_REGULATION_OF_ORGANELLE_ASSEMBLY	48	0	1	1	NA
GOBP_NEGATIVE_REGULATION_OF_OSSIFICATION	40	0	1	1	NA
GOBP_NEGATIVE_REGULATION_OF_PEPTIDYL_THREONINE_PHOSPHORYLATION	20	0	1	1	NA
GOBP_NEGATIVE_REGULATION_OF_PROGRAMMED_NECROTIC_CELL_DEATH	19	0	1	1	NA
GOBP_NEGATIVE_REGULATION_OF_REACTIVE_OXYGEN_SPECIES_BIOSYNTHETIC_PROCESS	19	0	1	1	NA
GOBP_NEGATIVE_REGULATION_OF_RECEPTOR_SIGNALING_PATHWAY_VIA_STAT	35	0	1	1	NA
GOBP_NEGATIVE_REGULATION_OF_RHO_PROTEIN_SIGNAL_TRANSDUCTION	24	0	1	1	NA
GOBP_NEGATIVE_REGULATION_OF_SMOOTH_MUSCLE_CELL_DIFFERENTIATION	19	0	1	1	NA
GOBP_NEGATIVE_REGULATION_OF_T_CELL_MEDIATED_CYTOTOXICITY	21	0	1	1	NA
GOBP_NEGATIVE_REGULATION_OF_TUMOR_NECROSIS_FACTOR_MEDIATED_SIGNALING_PATHWAY	28	0	1	1	NA
GOBP_NEGATIVE_REGULATION_OF_TYPE_I_INTERFERON_MEDIATED_SIGNALING_PATHWAY	20	0	1	1	NA
GOBP_NEGATIVE_REGULATION_OF_VASCULAR_ASSOCIATED_SMOOTH_MUSCLE_CELL_PROLIFERATION	36	0	1	1	PTEN
GOBP_NEURAL_CREST_CELL_DIFFERENTIATION	96	0	1	1	NA
GOBP_NEURAL_RETINA_DEVELOPMENT	81	0	1	1	NA
GOBP_NEUROMUSCULAR_PROCESS	167	0	1	1	PTEN
GOBP_NEUROMUSCULAR_PROCESS_CONTROLLING_BALANCE	52	0	1	1	NA
GOBP_NEURON_CELLULAR_HOMEOSTASIS	32	0	1	1	NA
GOBP_NEURONAL_ACTION_POTENTIAL	35	0	1	1	NA
GOBP_NEUROTRANSMITTER_SECRETION	145	0	1	1	NA
GOBP_NEUROTROPHIN_TRK_RECEPTOR_SIGNALING_PATHWAY	27	0	1	1	NA
GOBP_NOREPINEPHRINE_TRANSPORT	23	0	1	1	NA
GOBP_NUCLEOSOME_MOBILIZATION	32	0	1	1	NA
GOBP_ORGAN_INDUCTION	23	0	1	1	NA
GOBP_ORGANELLE_FUSION	150	0	1	1	NA
GOBP_OUTER_DYNEIN_ARM_ASSEMBLY	21	0	1	1	NA
GOBP_PALLIUM_DEVELOPMENT	190	0	1	1	PTEN
GOBP_PATTERN_SPECIFICATION_PROCESS	472	0	1	1	NA
GOBP_PHENOL_CONTAINING_COMPOUND_BIOSYNTHETIC_PROCESS	50	0	1	1	NA
GOBP_PLASMA_MEMBRANE_PHOSPHOLIPID_SCRAMBLING	27	0	1	1	NA
GOBP_POSITIVE_REGULATION_OF_APOPTOTIC_CELL_CLEARANCE	23	0	1	1	NA
GOBP_POSITIVE_REGULATION_OF_CELL_MATRIX_ADHESION	58	0	1	1	NA
GOBP_POSITIVE_REGULATION_OF_CELL_MIGRATION_INVOLVED_IN_SPROUTING_ANGIOGENESIS	35	0	1	1	MIR23A,MIR27A
GOBP_POSITIVE_REGULATION_OF_CELLULAR_RESPONSE_TO_TRANSFORMING_GROWTH_FACTOR_BETA_STIMULUS	33	0	1	1	NA
GOBP_POSITIVE_REGULATION_OF_GLIAL_CELL_DIFFERENTIATION	43	0	1	1	NA
GOBP_POSITIVE_REGULATION_OF_GLYCOPROTEIN_METABOLIC_PROCESS	27	0	1	1	NA
GOBP_POSITIVE_REGULATION_OF_HEART_RATE	28	0	1	1	NA
GOBP_POSITIVE_REGULATION_OF_HOMOTYPIC_CELL_CELL_ADHESION	25	0	1	1	NA
GOBP_POSITIVE_REGULATION_OF_MEIOTIC_CELL_CYCLE	27	0	1	1	NA
GOBP_POSITIVE_REGULATION_OF_MEMBRANE_PROTEIN_ECTODOMAIN_PROTEOLYSIS	24	0	1	1	NA
GOBP_POSITIVE_REGULATION_OF_MUSCLE_HYPERTROPHY	37	0	1	1	NA
GOBP_POSITIVE_REGULATION_OF_MYOBLAST_FUSION	23	0	1	1	NA
GOBP_POSITIVE_REGULATION_OF_NATURAL_KILLER_CELL_MEDIATED_CYTOTOXICITY	42	0	1	1	NA
GOBP_POSITIVE_REGULATION_OF_NUCLEAR_DIVISION	66	0	1	1	NA
GOBP_POSITIVE_REGULATION_OF_POSTTRANSCRIPTIONAL_GENE_SILENCING	30	0	1	1	NA
GOBP_POSITIVE_REGULATION_OF_PROTEIN_CONTAINING_COMPLEX_DISASSEMBLY	44	0	1	1	NA
GOBP_POSITIVE_REGULATION_OF_REACTIVE_OXYGEN_SPECIES_BIOSYNTHETIC_PROCESS	22	0	1	1	NA
GOBP_POSITIVE_REGULATION_OF_SMOOTHENED_SIGNALING_PATHWAY	36	0	1	1	NA
GOBP_POSITIVE_REGULATION_OF_STRESS_ACTIVATED_PROTEIN_KINASE_SIGNALING_CASCADE	146	0	1	1	NA
GOBP_POSITIVE_REGULATION_OF_SYNAPTIC_TRANSMISSION_GLUTAMATERGIC	29	0	1	1	NA
GOBP_POSITIVE_REGULATION_OF_SYNCYTIUM_FORMATION_BY_PLASMA_MEMBRANE_FUSION	32	0	1	1	NA
GOBP_POSITIVE_REGULATION_OF_T_CELL_CYTOKINE_PRODUCTION	33	0	1	1	NA
GOBP_POSITIVE_REGULATION_OF_TOLERANCE_INDUCTION	26	0	1	1	NA
GOBP_POSITIVE_REGULATION_OF_TOLL_LIKE_RECEPTOR_SIGNALING_PATHWAY	34	0	1	1	NA
GOBP_POSITIVE_REGULATION_OF_TRANSCRIPTION_REGULATORY_REGION_DNA_BINDING	24	0	1	1	NA
GOBP_POSITIVE_REGULATION_OF_VASCULAR_ASSOCIATED_SMOOTH_MUSCLE_CELL_PROLIFERATION	51	0	1	1	MIR27A
GOBP_POSITIVE_REGULATION_OF_VASCULAR_ENDOTHELIAL_CELL_PROLIFERATION	26	0	1	1	MIR27A
GOBP_POSTSYNAPTIC_SIGNAL_TRANSDUCTION	48	0	1	1	NA
GOBP_PROSTAGLANDIN_TRANSPORT	21	0	1	1	NA
GOBP_PROSTATE_GLAND_DEVELOPMENT	50	0	1	1	PTEN
GOBP_PROTEIN_DEMETHYLATION	29	0	1	1	NA
GOBP_PROTEIN_KINASE_C_ACTIVATING_G_PROTEIN_COUPLED_RECEPTOR_SIGNALING_PATHWAY	28	0	1	1	NA
GOBP_PURINE_NUCLEOSIDE_MONOPHOSPHATE_BIOSYNTHETIC_PROCESS	21	0	1	1	NA
GOBP_PURINE_NUCLEOTIDE_TRANSPORT	28	0	1	1	NA
GOBP_PYRIDINE_NUCLEOTIDE_BIOSYNTHETIC_PROCESS	30	0	1	1	NA
GOBP_PYRIMIDINE_CONTAINING_COMPOUND_CATABOLIC_PROCESS	43	0	1	1	NA
GOBP_PYRIMIDINE_NUCLEOBASE_METABOLIC_PROCESS	19	0	1	1	NA
GOBP_REACTIVE_OXYGEN_SPECIES_BIOSYNTHETIC_PROCESS	59	0	1	1	NA
GOBP_RECEPTOR_INTERNALIZATION	128	0	1	1	NA
GOBP_REGIONALIZATION	363	0	1	1	NA
GOBP_REGULATION_OF_ACTIVIN_RECEPTOR_SIGNALING_PATHWAY	32	0	1	1	NA
GOBP_REGULATION_OF_AXONOGENESIS	153	0	1	1	PTEN
GOBP_REGULATION_OF_CALCIUM_ION_TRANSMEMBRANE_TRANSPORT	155	0	1	1	NA
GOBP_REGULATION_OF_CALCIUM_ION_TRANSMEMBRANE_TRANSPORTER_ACTIVITY	91	0	1	1	NA
GOBP_REGULATION_OF_CARDIAC_CONDUCTION	27	0	1	1	NA
GOBP_REGULATION_OF_CATECHOLAMINE_METABOLIC_PROCESS	20	0	1	1	NA
GOBP_REGULATION_OF_CELL_MIGRATION_INVOLVED_IN_SPROUTING_ANGIOGENESIS	72	0	1	1	MIR23A,MIR27A
GOBP_REGULATION_OF_CELL_SIZE	183	0	1	1	PTEN
GOBP_REGULATION_OF_CELLULAR_RESPONSE_TO_INSULIN_STIMULUS	66	0	1	1	NA
GOBP_REGULATION_OF_CHONDROCYTE_DIFFERENTIATION	54	0	1	1	NA
GOBP_REGULATION_OF_CHROMOSOME_SEGREGATION	90	0	1	1	NA
GOBP_REGULATION_OF_CILIUM_ASSEMBLY	89	0	1	1	NA
GOBP_REGULATION_OF_ENDOCYTOSIS	227	0	1	1	MIR27A
GOBP_REGULATION_OF_EXTRACELLULAR_MATRIX_ORGANIZATION	62	0	1	1	NA
GOBP_REGULATION_OF_GLUCONEOGENESIS	49	0	1	1	NA
GOBP_REGULATION_OF_HEART_GROWTH	72	0	1	1	PTEN
GOBP_REGULATION_OF_HEART_RATE_BY_CARDIAC_CONDUCTION	40	0	1	1	NA
GOBP_REGULATION_OF_HUMORAL_IMMUNE_RESPONSE	57	0	1	1	NA
GOBP_REGULATION_OF_INSULIN_LIKE_GROWTH_FACTOR_RECEPTOR_SIGNALING_PATHWAY	23	0	1	1	NA
GOBP_REGULATION_OF_LOW_DENSITY_LIPOPROTEIN_PARTICLE_CLEARANCE	23	0	1	1	MIR27A
GOBP_REGULATION_OF_MONOCYTE_CHEMOTAXIS	33	0	1	1	NA
GOBP_REGULATION_OF_NEUTROPHIL_CHEMOTAXIS	30	0	1	1	NA
GOBP_REGULATION_OF_PLATELET_DERIVED_GROWTH_FACTOR_RECEPTOR_SIGNALING_PATHWAY	23	0	1	1	NA
GOBP_REGULATION_OF_PROTEIN_TARGETING_TO_MEMBRANE	34	0	1	1	NA
GOBP_REGULATION_OF_REACTIVE_OXYGEN_SPECIES_METABOLIC_PROCESS	155	0	1	1	NA
GOBP_REGULATION_OF_RECEPTOR_BINDING	25	0	1	1	NA
GOBP_REGULATION_OF_RELEASE_OF_SEQUESTERED_CALCIUM_ION_INTO_CYTOSOL	80	0	1	1	NA
GOBP_REGULATION_OF_RESPONSE_TO_EXTRACELLULAR_STIMULUS	27	0	1	1	NA
GOBP_REGULATION_OF_RHO_PROTEIN_SIGNAL_TRANSDUCTION	92	0	1	1	NA
GOBP_REGULATION_OF_STEM_CELL_POPULATION_MAINTENANCE	46	0	1	1	NA
GOBP_REGULATION_OF_VASCULAR_ASSOCIATED_SMOOTH_MUSCLE_CELL_DIFFERENTIATION	24	0	1	1	NA
GOBP_REGULATION_OF_VASOCONSTRICTION	61	0	1	1	NA
GOBP_RESPONSE_TO_ACTIVITY	74	0	1	1	NA
GOBP_RESPONSE_TO_DIETARY_EXCESS	29	0	1	1	NA
GOBP_RESPONSE_TO_INTERLEUKIN_4	32	0	1	1	NA
GOBP_RESPONSE_TO_MISFOLDED_PROTEIN	35	0	1	1	NA
GOBP_RESPONSE_TO_PROGESTERONE	39	0	1	1	NA
GOBP_RESPONSE_TO_TRANSFORMING_GROWTH_FACTOR_BETA	266	0	1	1	MIR27A
GOBP_RESPONSE_TO_TYPE_I_INTERFERON	65	0	1	1	NA
GOBP_RETROGRADE_VESICLE_MEDIATED_TRANSPORT_GOLGI_TO_ENDOPLASMIC_RETICULUM	57	0	1	1	NA
GOBP_RIG_I_SIGNALING_PATHWAY	35	0	1	1	NA
GOBP_RNA_PHOSPHODIESTER_BOND_HYDROLYSIS_EXONUCLEOLYTIC	43	0	1	1	NA
GOBP_SEROTONIN_TRANSPORT	21	0	1	1	NA
GOBP_SISTER_CHROMATID_SEGREGATION	204	0	1	1	NA
GOBP_SPERM_EGG_RECOGNITION	58	0	1	1	NA
GOBP_STEROID_HORMONE_BIOSYNTHETIC_PROCESS	53	0	1	1	NA
GOBP_SUBSTRATE_ADHESION_DEPENDENT_CELL_SPREADING	112	0	1	1	NA
GOBP_T_CELL_ACTIVATION_INVOLVED_IN_IMMUNE_RESPONSE	123	0	1	1	NA
GOBP_T_CELL_MEDIATED_CYTOTOXICITY	115	0	1	1	NA
GOBP_T_CELL_PROLIFERATION	271	0	1	1	NA
GOBP_TELOMERASE_RNA_LOCALIZATION	20	0	1	1	NA
GOBP_TERPENOID_METABOLIC_PROCESS	118	0	1	1	NA
GOBP_THYROID_GLAND_DEVELOPMENT	26	0	1	1	NA
GOBP_THYROID_HORMONE_METABOLIC_PROCESS	28	0	1	1	NA
GOBP_TIGHT_JUNCTION_ORGANIZATION	90	0	1	1	NA
GOBP_TISSUE_REGENERATION	70	0	1	1	NA
GOBP_TRANSPORT_ALONG_MICROTUBULE	155	0	1	1	NA
GOBP_TRANSPOSITION	34	0	1	1	NA
GOBP_UNSATURATED_FATTY_ACID_METABOLIC_PROCESS	120	0	1	1	NA
GOBP_VASCULAR_ASSOCIATED_SMOOTH_MUSCLE_CONTRACTION	28	0	1	1	NA
GOBP_VIRAL_RNA_GENOME_REPLICATION	38	0	1	1	NA
GOBP_VISUAL_BEHAVIOR	49	0	1	1	NA
GOBP_ZINC_ION_TRANSPORT	36	0	1	1	NA
GOBP_ACROSOME_REACTION	43	0	1	1	NA
GOBP_ACTIN_POLYMERIZATION_OR_DEPOLYMERIZATION	203	0	1	1	NA
GOBP_ACTIVATION_OF_INNATE_IMMUNE_RESPONSE	55	0	1	1	NA
GOBP_ACTIVATION_OF_PROTEIN_KINASE_B_ACTIVITY	30	0	1	1	NA
GOBP_ACUTE_PHASE_RESPONSE	55	0	1	1	NA
GOBP_ADENYLATE_CYCLASE_ACTIVATING_G_PROTEIN_COUPLED_RECEPTOR_SIGNALING_PATHWAY	156	0	1	1	NA
GOBP_ADHERENS_JUNCTION_ORGANIZATION	52	0	1	1	NA
GOBP_ADRENERGIC_RECEPTOR_SIGNALING_PATHWAY	34	0	1	1	NA
GOBP_ALPHA_BETA_T_CELL_DIFFERENTIATION	123	0	1	1	NA
GOBP_AMINE_METABOLIC_PROCESS	116	0	1	1	NA
GOBP_AMINOACYL_TRNA_METABOLISM_INVOLVED_IN_TRANSLATIONAL_FIDELITY	25	0	1	1	NA
GOBP_AMMONIUM_ION_METABOLIC_PROCESS	22	0	1	1	NA
GOBP_AMP_METABOLIC_PROCESS	24	0	1	1	NA
GOBP_AMYLOID_BETA_METABOLIC_PROCESS	73	0	1	1	NA
GOBP_AMYLOID_PRECURSOR_PROTEIN_CATABOLIC_PROCESS	81	0	1	1	NA
GOBP_ANGIOGENESIS_INVOLVED_IN_WOUND_HEALING	39	0	1	1	NA
GOBP_ANIMAL_ORGAN_FORMATION	64	0	1	1	NA
GOBP_ANION_HOMEOSTASIS	42	0	1	1	NA
GOBP_ANION_TRANSMEMBRANE_TRANSPORT	256	0	1	1	NA
GOBP_ANTERIOR_POSTERIOR_PATTERN_SPECIFICATION	218	0	1	1	NA
GOBP_ANTEROGRADE_AXONAL_TRANSPORT	50	0	1	1	NA
GOBP_ANTIFUNGAL_INNATE_IMMUNE_RESPONSE	16	0	1	1	NA
GOBP_ANTIGEN_PROCESSING_AND_PRESENTATION_OF_ENDOGENOUS_ANTIGEN	101	0	1	1	NA
GOBP_ANTIGEN_PROCESSING_AND_PRESENTATION_OF_ENDOGENOUS_PEPTIDE_ANTIGEN_VIA_MHC_CLASS_I_VIA_ER_PATHWAY	52	0	1	1	NA
GOBP_ANTIGEN_PROCESSING_AND_PRESENTATION_OF_EXOGENOUS_PEPTIDE_ANTIGEN_VIA_MHC_CLASS_II	107	0	1	1	NA
GOBP_ANTIGEN_PROCESSING_AND_PRESENTATION_OF_PEPTIDE_ANTIGEN_VIA_MHC_CLASS_IB	41	0	1	1	NA
GOBP_ANTIGEN_PROCESSING_AND_PRESENTATION_VIA_MHC_CLASS_IB	48	0	1	1	NA
GOBP_ANTIMICROBIAL_HUMORAL_RESPONSE	121	0	1	1	NA
GOBP_AORTA_MORPHOGENESIS	36	0	1	1	NA
GOBP_AORTIC_VALVE_MORPHOGENESIS	33	0	1	1	NA
GOBP_APICAL_JUNCTION_ASSEMBLY	86	0	1	1	NA
GOBP_APOPTOTIC_PROCESS_INVOLVED_IN_DEVELOPMENT	45	0	1	1	NA
GOBP_ARP2_3_COMPLEX_MEDIATED_ACTIN_NUCLEATION	45	0	1	1	NA
GOBP_ARTERY_DEVELOPMENT	108	0	1	1	NA
GOBP_ATP_SYNTHESIS_COUPLED_ELECTRON_TRANSPORT	91	0	1	1	NA
GOBP_ATRIOVENTRICULAR_VALVE_DEVELOPMENT	28	0	1	1	NA
GOBP_AUTOPHAGOSOME_MATURATION	59	0	1	1	NA
GOBP_AUTOPHAGOSOME_ORGANIZATION	127	0	1	1	NA
GOBP_AUTOPHAGY_OF_MITOCHONDRION	85	0	1	1	NA
GOBP_AXONAL_FASCICULATION	23	0	1	1	NA
GOBP_B_CELL_RECEPTOR_SIGNALING_PATHWAY	61	0	1	1	NA
GOBP_BASE_EXCISION_REPAIR	41	0	1	1	NA
GOBP_BEHAVIORAL_RESPONSE_TO_COCAINE	21	0	1	1	NA
GOBP_BIOLOGICAL_PROCESS_INVOLVED_IN_INTERACTION_WITH_SYMBIONT	103	0	1	1	NA
GOBP_BODY_FLUID_SECRETION	96	0	1	1	NA
GOBP_BODY_MORPHOGENESIS	45	0	1	1	NA
GOBP_BONE_DEVELOPMENT	231	0	1	1	NA
GOBP_BRANCHING_MORPHOGENESIS_OF_AN_EPITHELIAL_TUBE	178	0	1	1	NA
GOBP_CALCINEURIN_MEDIATED_SIGNALING	54	0	1	1	NA
GOBP_CALCIUM_INDEPENDENT_CELL_CELL_ADHESION_VIA_PLASMA_MEMBRANE_CELL_ADHESION_MOLECULES	24	0	1	1	NA
GOBP_CALCIUM_ION_TRANSPORT	452	0	1	1	NA
GOBP_CAMERA_TYPE_EYE_DEVELOPMENT	351	0	1	1	NA
GOBP_CAMP_METABOLIC_PROCESS	24	0	1	1	NA
GOBP_CARDIAC_CHAMBER_MORPHOGENESIS	128	0	1	1	NA
GOBP_CARDIAC_CONDUCTION_SYSTEM_DEVELOPMENT	39	0	1	1	NA
GOBP_CARDIAC_MUSCLE_TISSUE_MORPHOGENESIS	61	0	1	1	NA
GOBP_CARDIAC_SEPTUM_DEVELOPMENT	110	0	1	1	NA
GOBP_CATECHOLAMINE_UPTAKE	21	0	1	1	NA
GOBP_CD4_POSITIVE_ALPHA_BETA_T_CELL_ACTIVATION	124	0	1	1	NA
GOBP_CD4_POSITIVE_OR_CD8_POSITIVE_ALPHA_BETA_T_CELL_LINEAGE_COMMITMENT	21	0	1	1	NA
GOBP_CD8_POSITIVE_ALPHA_BETA_T_CELL_ACTIVATION	48	0	1	1	NA
GOBP_CD8_POSITIVE_ALPHA_BETA_T_CELL_PROLIFERATION	21	0	1	1	NA
GOBP_CDP_DIACYLGLYCEROL_METABOLIC_PROCESS	21	0	1	1	NA
GOBP_CELL_COMMUNICATION_BY_ELECTRICAL_COUPLING_INVOLVED_IN_CARDIAC_CONDUCTION	29	0	1	1	NA
GOBP_CELL_DIFFERENTIATION_INVOLVED_IN_METANEPHROS_DEVELOPMENT	27	0	1	1	NA
GOBP_CELL_MATRIX_ADHESION	264	0	1	1	PTEN
GOBP_CELL_MATURATION	190	0	1	1	NA
GOBP_CELL_PROLIFERATION_INVOLVED_IN_KIDNEY_DEVELOPMENT	21	0	1	1	NA
GOBP_CELL_RECOGNITION	179	0	1	1	NA
GOBP_CELLULAR_AMINO_ACID_BIOSYNTHETIC_PROCESS	72	0	1	1	NA
GOBP_CELLULAR_AMINO_ACID_METABOLIC_PROCESS	305	0	1	1	NA
GOBP_CELLULAR_METABOLIC_COMPOUND_SALVAGE	30	0	1	1	NA
GOBP_CELLULAR_MODIFIED_AMINO_ACID_CATABOLIC_PROCESS	34	0	1	1	NA
GOBP_CELLULAR_RESPONSE_TO_CALCIUM_ION	83	0	1	1	NA
GOBP_CELLULAR_RESPONSE_TO_CAMP	55	0	1	1	NA
GOBP_CELLULAR_RESPONSE_TO_EXOGENOUS_DSRNA	24	0	1	1	NA
GOBP_CELLULAR_RESPONSE_TO_GAMMA_RADIATION	31	0	1	1	NA
GOBP_CELLULAR_RESPONSE_TO_HYDROGEN_PEROXIDE	90	0	1	1	NA
GOBP_CELLULAR_RESPONSE_TO_OSMOTIC_STRESS	39	0	1	1	NA
GOBP_CELLULAR_RESPONSE_TO_OXYGEN_RADICAL	25	0	1	1	NA
GOBP_CELLULAR_RESPONSE_TO_PH	26	0	1	1	NA
GOBP_CELLULAR_RESPONSE_TO_RETINOIC_ACID	78	0	1	1	NA
GOBP_CELLULAR_RESPONSE_TO_STARVATION	161	0	1	1	NA
GOBP_CENTRAL_NERVOUS_SYSTEM_NEURON_AXONOGENESIS	38	0	1	1	PTEN
GOBP_CENTRAL_NERVOUS_SYSTEM_NEURON_DEVELOPMENT	81	0	1	1	PTEN
GOBP_CEREBELLAR_CORTEX_FORMATION	26	0	1	1	NA
GOBP_CEREBELLAR_PURKINJE_CELL_LAYER_MORPHOGENESIS	20	0	1	1	NA
GOBP_CEREBRAL_CORTEX_NEURON_DIFFERENTIATION	24	0	1	1	NA
GOBP_CHAPERONE_COFACTOR_DEPENDENT_PROTEIN_REFOLDING	45	0	1	1	NA
GOBP_CHAPERONE_MEDIATED_PROTEIN_FOLDING	84	0	1	1	NA
GOBP_CHONDROCYTE_DEVELOPMENT	32	0	1	1	NA
GOBP_CHONDROITIN_SULFATE_PROTEOGLYCAN_BIOSYNTHETIC_PROCESS	23	0	1	1	NA
GOBP_CHROMOSOME_LOCALIZATION	93	0	1	1	NA
GOBP_CHROMOSOME_ORGANIZATION_INVOLVED_IN_MEIOTIC_CELL_CYCLE	88	0	1	1	NA
GOBP_CHRONIC_INFLAMMATORY_RESPONSE	30	0	1	1	NA
GOBP_CILIUM_OR_FLAGELLUM_DEPENDENT_CELL_MOTILITY	149	0	1	1	NA
GOBP_CLATHRIN_DEPENDENT_ENDOCYTOSIS	50	0	1	1	NA
GOBP_CLEAVAGE_INVOLVED_IN_RRNA_PROCESSING	29	0	1	1	NA
GOBP_COCHLEA_DEVELOPMENT	50	0	1	1	NA
GOBP_COCHLEA_MORPHOGENESIS	23	0	1	1	NA
GOBP_COLLAGEN_BIOSYNTHETIC_PROCESS	46	0	1	1	NA
GOBP_COLLAGEN_FIBRIL_ORGANIZATION	82	0	1	1	NA
GOBP_COMPLEMENT_ACTIVATION_ALTERNATIVE_PATHWAY	23	0	1	1	NA
GOBP_CONNECTIVE_TISSUE_DEVELOPMENT	270	0	1	1	NA
GOBP_CORONARY_VASCULATURE_DEVELOPMENT	45	0	1	1	NA
GOBP_COTRANSLATIONAL_PROTEIN_TARGETING_TO_MEMBRANE	21	0	1	1	NA
GOBP_CRANIAL_NERVE_DEVELOPMENT	54	0	1	1	NA
GOBP_CRANIAL_NERVE_MORPHOGENESIS	29	0	1	1	NA
GOBP_CYTOKINE_PRODUCTION_INVOLVED_IN_INFLAMMATORY_RESPONSE	101	0	1	1	NA
GOBP_CYTOKINETIC_PROCESS	40	0	1	1	NA
GOBP_CYTOSKELETON_DEPENDENT_INTRACELLULAR_TRANSPORT	203	0	1	1	NA
GOBP_CYTOSOLIC_CALCIUM_ION_TRANSPORT	193	0	1	1	NA
GOBP_DENDRITIC_CELL_CHEMOTAXIS	27	0	1	1	NA
GOBP_DENTATE_GYRUS_DEVELOPMENT	24	0	1	1	PTEN
GOBP_DEOXYRIBOSE_PHOSPHATE_METABOLIC_PROCESS	45	0	1	1	NA
GOBP_DETECTION_OF_STIMULUS_INVOLVED_IN_SENSORY_PERCEPTION_OF_PAIN	31	0	1	1	NA
GOBP_DETERMINATION_OF_ADULT_LIFESPAN	20	0	1	1	NA
GOBP_DETOXIFICATION	155	0	1	1	NA
GOBP_DEVELOPMENTAL_GROWTH_INVOLVED_IN_MORPHOGENESIS	241	0	1	1	NA
GOBP_DEVELOPMENTAL_MATURATION	305	0	1	1	PTEN
GOBP_DICARBOXYLIC_ACID_CATABOLIC_PROCESS	18	0	1	1	NA
GOBP_DICARBOXYLIC_ACID_METABOLIC_PROCESS	98	0	1	1	NA
GOBP_DIGESTIVE_SYSTEM_DEVELOPMENT	158	0	1	1	NA
GOBP_DIGESTIVE_SYSTEM_PROCESS	119	0	1	1	NA
GOBP_DIGESTIVE_TRACT_MORPHOGENESIS	51	0	1	1	NA
GOBP_DNA_DEPENDENT_DNA_REPLICATION_MAINTENANCE_OF_FIDELITY	47	0	1	1	NA
GOBP_DNA_METHYLATION_INVOLVED_IN_GAMETE_GENERATION	20	0	1	1	NA
GOBP_DNA_REPLICATION_INDEPENDENT_CHROMATIN_ORGANIZATION	35	0	1	1	NA
GOBP_DNA_SYNTHESIS_INVOLVED_IN_DNA_REPAIR	36	0	1	1	NA
GOBP_DNA_UNWINDING_INVOLVED_IN_DNA_REPLICATION	23	0	1	1	NA
GOBP_DOPAMINERGIC_NEURON_DIFFERENTIATION	40	0	1	1	NA
GOBP_DORSAL_VENTRAL_PATTERN_FORMATION	96	0	1	1	NA
GOBP_DOUBLE_STRAND_BREAK_REPAIR	271	0	1	1	NA
GOBP_DSRNA_PROCESSING	64	0	1	1	NA
GOBP_EMBRYONIC_CAMERA_TYPE_EYE_MORPHOGENESIS	27	0	1	1	NA
GOBP_EMBRYONIC_CRANIAL_SKELETON_MORPHOGENESIS	47	0	1	1	NA
GOBP_EMBRYONIC_EYE_MORPHOGENESIS	36	0	1	1	NA
GOBP_EMBRYONIC_HEART_TUBE_MORPHOGENESIS	75	0	1	1	NA
GOBP_EMBRYONIC_SKELETAL_SYSTEM_MORPHOGENESIS	96	0	1	1	NA
GOBP_ENDOPLASMIC_RETICULUM_TO_GOLGI_VESICLE_MEDIATED_TRANSPORT	130	0	1	1	NA
GOBP_ENDOTHELIAL_CELL_APOPTOTIC_PROCESS	80	0	1	1	NA
GOBP_ENGULFMENT_OF_APOPTOTIC_CELL	20	0	1	1	NA
GOBP_ENTRY_INTO_HOST	199	0	1	1	NA
GOBP_EOSINOPHIL_CHEMOTAXIS	23	0	1	1	NA
GOBP_EPIBOLY	42	0	1	1	PTEN
GOBP_EPIDERMIS_MORPHOGENESIS	34	0	1	1	NA
GOBP_EPITHELIAL_CELL_DIFFERENTIATION_INVOLVED_IN_KIDNEY_DEVELOPMENT	50	0	1	1	NA
GOBP_EPITHELIAL_STRUCTURE_MAINTENANCE	43	0	1	1	NA
GOBP_EPITHELIAL_TO_MESENCHYMAL_TRANSITION	174	0	1	1	PTEN
GOBP_ER_NUCLEUS_SIGNALING_PATHWAY	47	0	1	1	NA
GOBP_ERYTHROCYTE_DEVELOPMENT	35	0	1	1	NA
GOBP_ESTABLISHMENT_OF_ENDOTHELIAL_BARRIER	59	0	1	1	NA
GOBP_ESTABLISHMENT_OF_PROTEIN_LOCALIZATION_TO_CHROMOSOME	25	0	1	1	NA
GOBP_ESTABLISHMENT_OF_PROTEIN_LOCALIZATION_TO_PLASMA_MEMBRANE	65	0	1	1	NA
GOBP_ESTABLISHMENT_OF_PROTEIN_LOCALIZATION_TO_VACUOLE	52	0	1	1	NA
GOBP_ESTABLISHMENT_OF_SPINDLE_ORIENTATION	39	0	1	1	NA
GOBP_ESTABLISHMENT_OF_TISSUE_POLARITY	70	0	1	1	NA
GOBP_ESTABLISHMENT_OR_MAINTENANCE_OF_CELL_POLARITY	225	0	1	1	NA
GOBP_ESTABLISHMENT_OR_MAINTENANCE_OF_MONOPOLAR_CELL_POLARITY	26	0	1	1	NA
GOBP_ETHANOL_METABOLIC_PROCESS	19	0	1	1	NA
GOBP_EXOCRINE_SYSTEM_DEVELOPMENT	55	0	1	1	NA
GOBP_EXOCYTOSIS	364	0	1	1	NA
GOBP_EYE_PHOTORECEPTOR_CELL_DIFFERENTIATION	55	0	1	1	NA
GOBP_FACE_DEVELOPMENT	49	0	1	1	NA
GOBP_FATTY_ACID_DERIVATIVE_BIOSYNTHETIC_PROCESS	50	0	1	1	NA
GOBP_FC_GAMMA_RECEPTOR_SIGNALING_PATHWAY	30	0	1	1	NA
GOBP_FEAR_RESPONSE	37	0	1	1	NA
GOBP_FOCAL_ADHESION_ASSEMBLY	88	0	1	1	PTEN
GOBP_FOREBRAIN_NEURON_DIFFERENTIATION	41	0	1	1	NA
GOBP_FOREBRAIN_REGIONALIZATION	24	0	1	1	NA
GOBP_FORMATION_OF_PRIMARY_GERM_LAYER	141	0	1	1	NA
GOBP_G0_TO_G1_TRANSITION	21	0	1	1	NA
GOBP_G1_TO_G0_TRANSITION	20	0	1	1	NA
GOBP_GANGLIOSIDE_BIOSYNTHETIC_PROCESS	20	0	1	1	NA
GOBP_GASTRULATION_WITH_MOUTH_FORMING_SECOND	26	0	1	1	NA
GOBP_GLUCOCORTICOID_BIOSYNTHETIC_PROCESS	21	0	1	1	NA
GOBP_GLYCEROLIPID_CATABOLIC_PROCESS	73	0	1	1	NA
GOBP_GLYCEROLIPID_METABOLIC_PROCESS	432	0	1	1	PTEN
GOBP_GLYCEROPHOSPHOLIPID_METABOLIC_PROCESS	341	0	1	1	PTEN
GOBP_GLYCOLIPID_CATABOLIC_PROCESS	24	0	1	1	NA
GOBP_GLYCOSYL_COMPOUND_METABOLIC_PROCESS	85	0	1	1	NA
GOBP_GOLGI_TO_PLASMA_MEMBRANE_PROTEIN_TRANSPORT	44	0	1	1	NA
GOBP_GTP_METABOLIC_PROCESS	24	0	1	1	NA
GOBP_HAIR_CELL_DIFFERENTIATION	57	0	1	1	NA
GOBP_HEART_GROWTH	96	0	1	1	MIR23A,PTEN
GOBP_HEART_PROCESS	258	0	1	1	NA
GOBP_HEART_VALVE_MORPHOGENESIS	56	0	1	1	NA
GOBP_HEPARAN_SULFATE_PROTEOGLYCAN_BIOSYNTHETIC_PROCESS	26	0	1	1	NA
GOBP_HEPATICOBILIARY_SYSTEM_DEVELOPMENT	145	0	1	1	NA
GOBP_HETEROPHILIC_CELL_CELL_ADHESION_VIA_PLASMA_MEMBRANE_CELL_ADHESION_MOLECULES	50	0	1	1	NA
GOBP_HETEROTYPIC_CELL_CELL_ADHESION	88	0	1	1	NA
GOBP_HIGH_DENSITY_LIPOPROTEIN_PARTICLE_ASSEMBLY	22	0	1	1	NA
GOBP_HIGH_DENSITY_LIPOPROTEIN_PARTICLE_REMODELING	22	0	1	1	NA
GOBP_HISTONE_H3_ACETYLATION	78	0	1	1	NA
GOBP_HISTONE_H3_K14_ACETYLATION	22	0	1	1	NA
GOBP_HISTONE_H3_K4_TRIMETHYLATION	22	0	1	1	NA
GOBP_HISTONE_H4_K16_ACETYLATION	26	0	1	1	NA
GOBP_HISTONE_MONOUBIQUITINATION	34	0	1	1	NA
GOBP_HOMOPHILIC_CELL_ADHESION_VIA_PLASMA_MEMBRANE_ADHESION_MOLECULES	170	0	1	1	NA
GOBP_HOMOTYPIC_CELL_CELL_ADHESION	106	0	1	1	NA
GOBP_HYPOTHALAMUS_DEVELOPMENT	23	0	1	1	NA
GOBP_IMMUNOLOGICAL_MEMORY_FORMATION_PROCESS	26	0	1	1	NA
GOBP_INNER_EAR_AUDITORY_RECEPTOR_CELL_DIFFERENTIATION	42	0	1	1	NA
GOBP_INNER_EAR_MORPHOGENESIS	110	0	1	1	NA
GOBP_INNER_MITOCHONDRIAL_MEMBRANE_ORGANIZATION	40	0	1	1	NA
GOBP_INNERVATION	27	0	1	1	NA
GOBP_INORGANIC_ANION_TRANSMEMBRANE_TRANSPORT	91	0	1	1	NA
GOBP_INOSITOL_PHOSPHATE_CATABOLIC_PROCESS	19	0	1	1	PTEN
GOBP_INTEGRATED_STRESS_RESPONSE_SIGNALING	22	0	1	1	NA
GOBP_INTEGRIN_ACTIVATION	25	0	1	1	NA
GOBP_INTERFERON_GAMMA_MEDIATED_SIGNALING_PATHWAY	25	0	1	1	NA
GOBP_INTERLEUKIN_1_MEDIATED_SIGNALING_PATHWAY	30	0	1	1	MIR27A
GOBP_INTERLEUKIN_10_PRODUCTION	81	0	1	1	NA
GOBP_INTERLEUKIN_12_PRODUCTION	94	0	1	1	NA
GOBP_INTERLEUKIN_18_PRODUCTION	20	0	1	1	NA
GOBP_INTERLEUKIN_2_PRODUCTION	72	0	1	1	NA
GOBP_INTERLEUKIN_4_PRODUCTION	41	0	1	1	NA
GOBP_INTERMEDIATE_FILAMENT_ORGANIZATION	49	0	1	1	NA
GOBP_INTESTINAL_LIPID_ABSORPTION	21	0	1	1	NA
GOBP_INTRINSIC_APOPTOTIC_SIGNALING_PATHWAY_IN_RESPONSE_TO_DNA_DAMAGE_BY_P53_CLASS_MEDIATOR	51	0	1	1	NA
GOBP_IRON_ION_HOMEOSTASIS	78	0	1	1	NA
GOBP_IRON_ION_TRANSMEMBRANE_TRANSPORT	22	0	1	1	NA
GOBP_JNK_CASCADE	195	0	1	1	NA
GOBP_KIDNEY_MORPHOGENESIS	96	0	1	1	NA
GOBP_L_GLUTAMATE_IMPORT_ACROSS_PLASMA_MEMBRANE	24	0	1	1	NA
GOBP_L_GLUTAMATE_TRANSMEMBRANE_TRANSPORT	36	0	1	1	NA
GOBP_LABYRINTHINE_LAYER_MORPHOGENESIS	22	0	1	1	NA
GOBP_LACTATION	47	0	1	1	NA
GOBP_LAMELLIPODIUM_ASSEMBLY	70	0	1	1	NA
GOBP_LAMELLIPODIUM_ORGANIZATION	89	0	1	1	NA
GOBP_LATE_ENDOSOME_TO_LYSOSOME_TRANSPORT	22	0	1	1	NA
GOBP_LAYER_FORMATION_IN_CEREBRAL_CORTEX	23	0	1	1	NA
GOBP_LEUKOCYTE_PROLIFERATION	393	0	1	1	NA
GOBP_LIGAND_GATED_ION_CHANNEL_SIGNALING_PATHWAY	18	0	1	1	NA
GOBP_LIMBIC_SYSTEM_DEVELOPMENT	118	0	1	1	PTEN
GOBP_LIPOPROTEIN_BIOSYNTHETIC_PROCESS	100	0	1	1	NA
GOBP_LIPOPROTEIN_METABOLIC_PROCESS	146	0	1	1	NA
GOBP_LONG_CHAIN_FATTY_ACID_METABOLIC_PROCESS	115	0	1	1	NA
GOBP_LOW_DENSITY_LIPOPROTEIN_PARTICLE_CLEARANCE	35	0	1	1	MIR27A
GOBP_LYMPH_VESSEL_DEVELOPMENT	30	0	1	1	NA
GOBP_LYMPHOID_PROGENITOR_CELL_DIFFERENTIATION	23	0	1	1	NA
GOBP_MAINTENANCE_OF_PROTEIN_LOCATION_IN_NUCLEUS	25	0	1	1	NA
GOBP_MAINTENANCE_OF_SYNAPSE_STRUCTURE	23	0	1	1	NA
GOBP_MALE_GENITALIA_DEVELOPMENT	24	0	1	1	NA
GOBP_MALE_MEIOTIC_NUCLEAR_DIVISION	52	0	1	1	NA
GOBP_MALE_SEX_DIFFERENTIATION	166	0	1	1	NA
GOBP_MAMMARY_GLAND_ALVEOLUS_DEVELOPMENT	24	0	1	1	NA
GOBP_MAMMARY_GLAND_DUCT_MORPHOGENESIS	36	0	1	1	NA
GOBP_MAMMARY_GLAND_EPITHELIAL_CELL_PROLIFERATION	27	0	1	1	NA
GOBP_MATURATION_OF_SSU_RRNA_FROM_TRICISTRONIC_RRNA_TRANSCRIPT_SSU_RRNA_5_8S_RRNA_LSU_RRNA	40	0	1	1	NA
GOBP_MATURE_B_CELL_DIFFERENTIATION	33	0	1	1	NA
GOBP_MECHANORECEPTOR_DIFFERENTIATION	75	0	1	1	NA
GOBP_MEGAKARYOCYTE_DEVELOPMENT	24	0	1	1	NA
GOBP_MEGAKARYOCYTE_DIFFERENTIATION	61	0	1	1	NA
GOBP_MEIOTIC_CELL_CYCLE	284	0	1	1	NA
GOBP_MEMBRANE_DOCKING	84	0	1	1	NA
GOBP_MEMBRANE_INVAGINATION	76	0	1	1	NA
GOBP_MEMBRANE_LIPID_METABOLIC_PROCESS	223	0	1	1	NA
GOBP_MEMBRANE_REPOLARIZATION_DURING_CARDIAC_MUSCLE_CELL_ACTION_POTENTIAL	24	0	1	1	NA
GOBP_MEMORY	132	0	1	1	NA
GOBP_MESENCHYMAL_CELL_DEVELOPMENT	89	0	1	1	NA
GOBP_MESENCHYMAL_CELL_DIFFERENTIATION	253	0	1	1	PTEN
GOBP_METAL_ION_EXPORT	51	0	1	1	NA
GOBP_METANEPHRIC_TUBULE_DEVELOPMENT	22	0	1	1	NA
GOBP_METANEPHROS_MORPHOGENESIS	37	0	1	1	NA
GOBP_METAPHASE_PLATE_CONGRESSION	74	0	1	1	NA
GOBP_MICROTUBULE_DEPOLYMERIZATION	43	0	1	1	NA
GOBP_MICROTUBULE_POLYMERIZATION_OR_DEPOLYMERIZATION	135	0	1	1	NA
GOBP_MIDDLE_EAR_MORPHOGENESIS	20	0	1	1	NA
GOBP_MITOCHONDRIAL_FUSION	32	0	1	1	NA
GOBP_MITOCHONDRIAL_RNA_METABOLIC_PROCESS	51	0	1	1	NA
GOBP_MITOCHONDRIAL_TRANSLATION	81	0	1	1	NA
GOBP_MITOTIC_CELL_CYCLE_CHECKPOINT_SIGNALING	151	0	1	1	NA
GOBP_MITOTIC_RECOMBINATION	26	0	1	1	NA
GOBP_MITOTIC_SISTER_CHROMATID_SEGREGATION	175	0	1	1	NA
GOBP_MODULATION_BY_HOST_OF_SYMBIONT_PROCESS	69	0	1	1	NA
GOBP_MODULATION_BY_HOST_OF_VIRAL_GENOME_REPLICATION	17	0	1	1	NA
GOBP_MODULATION_OF_EXCITATORY_POSTSYNAPTIC_POTENTIAL	41	0	1	1	PTEN
GOBP_MONOCARBOXYLIC_ACID_TRANSPORT	126	0	1	1	NA
GOBP_MONOSACCHARIDE_BIOSYNTHETIC_PROCESS	85	0	1	1	NA
GOBP_MONOUBIQUITINATED_PROTEIN_DEUBIQUITINATION	36	0	1	1	NA
GOBP_MORPHOGENESIS_OF_A_BRANCHING_STRUCTURE	225	0	1	1	NA
GOBP_MORPHOGENESIS_OF_AN_EPITHELIAL_SHEET	64	0	1	1	PTEN
GOBP_MORPHOGENESIS_OF_EMBRYONIC_EPITHELIUM	163	0	1	1	NA
GOBP_MRNA_CIS_SPLICING_VIA_SPLICEOSOME	26	0	1	1	NA
GOBP_MRNA_CLEAVAGE	28	0	1	1	NA
GOBP_MRNA_TRANSPORT	125	0	1	1	NA
GOBP_MULTICELLULAR_ORGANISM_AGING	44	0	1	1	NA
GOBP_MULTICELLULAR_ORGANISMAL_SIGNALING	165	0	1	1	NA
GOBP_MULTIVESICULAR_BODY_SORTING_PATHWAY	41	0	1	1	NA
GOBP_MUSCLE_CELL_CELLULAR_HOMEOSTASIS	18	0	1	1	NA
GOBP_MUSCLE_CELL_MIGRATION	107	0	1	1	NA
GOBP_MUSCLE_HYPERTROPHY	103	0	1	1	MIR23A
GOBP_MUSCLE_ORGAN_MORPHOGENESIS	83	0	1	1	NA
GOBP_MUSCLE_TISSUE_DEVELOPMENT	414	0	1	1	MIR23A,PTEN
GOBP_MYELOID_CELL_APOPTOTIC_PROCESS	35	0	1	1	PTEN
GOBP_MYELOID_CELL_DIFFERENTIATION	457	0	1	1	NA
GOBP_MYELOID_DENDRITIC_CELL_ACTIVATION	35	0	1	1	NA
GOBP_MYELOID_LEUKOCYTE_DIFFERENTIATION	252	0	1	1	NA
GOBP_MYELOID_LEUKOCYTE_MIGRATION	253	0	1	1	NA
GOBP_NADH_DEHYDROGENASE_COMPLEX_ASSEMBLY	65	0	1	1	NA
GOBP_NADH_METABOLIC_PROCESS	32	0	1	1	NA
GOBP_NATURAL_KILLER_CELL_PROLIFERATION	19	0	1	1	NA
GOBP_NEGATIVE_REGULATION_OF_ADAPTIVE_IMMUNE_RESPONSE	83	0	1	1	NA
GOBP_NEGATIVE_REGULATION_OF_ALPHA_BETA_T_CELL_ACTIVATION	52	0	1	1	NA
GOBP_NEGATIVE_REGULATION_OF_AMYLOID_PRECURSOR_PROTEIN_BIOSYNTHETIC_PROCESS	18	0	1	1	NA
GOBP_NEGATIVE_REGULATION_OF_ATP_METABOLIC_PROCESS	39	0	1	1	NA
GOBP_NEGATIVE_REGULATION_OF_AUTOPHAGOSOME_ASSEMBLY	22	0	1	1	NA
GOBP_NEGATIVE_REGULATION_OF_AXON_EXTENSION	45	0	1	1	NA
GOBP_NEGATIVE_REGULATION_OF_CARBOHYDRATE_METABOLIC_PROCESS	48	0	1	1	NA
GOBP_NEGATIVE_REGULATION_OF_CELL_ADHESION_MOLECULE_PRODUCTION	17	0	1	1	NA
GOBP_NEGATIVE_REGULATION_OF_CELL_MATRIX_ADHESION	41	0	1	1	PTEN
GOBP_NEGATIVE_REGULATION_OF_CELL_SUBSTRATE_ADHESION	69	0	1	1	PTEN
GOBP_NEGATIVE_REGULATION_OF_CHROMOSOME_ORGANIZATION	87	0	1	1	NA
GOBP_NEGATIVE_REGULATION_OF_DNA_TEMPLATED_TRANSCRIPTION_ELONGATION	23	0	1	1	NA
GOBP_NEGATIVE_REGULATION_OF_ENDOCYTOSIS	62	0	1	1	MIR27A
GOBP_NEGATIVE_REGULATION_OF_ENDOTHELIAL_CELL_PROLIFERATION	77	0	1	1	NA
GOBP_NEGATIVE_REGULATION_OF_EPITHELIAL_CELL_APOPTOTIC_PROCESS	53	0	1	1	NA
GOBP_NEGATIVE_REGULATION_OF_EPITHELIAL_TO_MESENCHYMAL_TRANSITION	42	0	1	1	PTEN
GOBP_NEGATIVE_REGULATION_OF_FIBROBLAST_PROLIFERATION	35	0	1	1	NA
GOBP_NEGATIVE_REGULATION_OF_GLUCOSE_TRANSMEMBRANE_TRANSPORT	29	0	1	1	NA
GOBP_NEGATIVE_REGULATION_OF_HISTONE_METHYLATION	25	0	1	1	NA
GOBP_NEGATIVE_REGULATION_OF_HORMONE_SECRETION	61	0	1	1	NA
GOBP_NEGATIVE_REGULATION_OF_INFLAMMATORY_RESPONSE_TO_ANTIGENIC_STIMULUS	33	0	1	1	NA
GOBP_NEGATIVE_REGULATION_OF_INTERLEUKIN_1_PRODUCTION	63	0	1	1	NA
GOBP_NEGATIVE_REGULATION_OF_INTRACELLULAR_STEROID_HORMONE_RECEPTOR_SIGNALING_PATHWAY	37	0	1	1	NA
GOBP_NEGATIVE_REGULATION_OF_INTRACELLULAR_TRANSPORT	56	0	1	1	NA
GOBP_NEGATIVE_REGULATION_OF_LEUKOCYTE_CHEMOTAXIS	25	0	1	1	NA
GOBP_NEGATIVE_REGULATION_OF_LEUKOCYTE_DEGRANULATION	18	0	1	1	NA
GOBP_NEGATIVE_REGULATION_OF_LIPOPOLYSACCHARIDE_MEDIATED_SIGNALING_PATHWAY	20	0	1	1	NA
GOBP_NEGATIVE_REGULATION_OF_MAPK_CASCADE	180	0	1	1	PTEN
GOBP_NEGATIVE_REGULATION_OF_MIRNA_TRANSCRIPTION	30	0	1	1	NA
GOBP_NEGATIVE_REGULATION_OF_MITOTIC_CELL_CYCLE	264	0	1	1	PTEN
GOBP_NEGATIVE_REGULATION_OF_MRNA_CATABOLIC_PROCESS	61	0	1	1	NA
GOBP_NEGATIVE_REGULATION_OF_MRNA_PROCESSING	37	0	1	1	NA
GOBP_NEGATIVE_REGULATION_OF_MUSCLE_CELL_APOPTOTIC_PROCESS	64	0	1	1	NA
GOBP_NEGATIVE_REGULATION_OF_MUSCLE_CELL_DIFFERENTIATION	66	0	1	1	NA
GOBP_NEGATIVE_REGULATION_OF_MUSCLE_CONTRACTION	25	0	1	1	NA
GOBP_NEGATIVE_REGULATION_OF_MUSCLE_HYPERTROPHY	37	0	1	1	NA
GOBP_NEGATIVE_REGULATION_OF_NEURAL_PRECURSOR_CELL_PROLIFERATION	21	0	1	1	NA
GOBP_NEGATIVE_REGULATION_OF_NUCLEOCYTOPLASMIC_TRANSPORT	22	0	1	1	NA
GOBP_NEGATIVE_REGULATION_OF_OSTEOBLAST_DIFFERENTIATION	64	0	1	1	NA
GOBP_NEGATIVE_REGULATION_OF_OSTEOCLAST_DIFFERENTIATION	44	0	1	1	NA
GOBP_NEGATIVE_REGULATION_OF_PEPTIDYL_TYROSINE_PHOSPHORYLATION	65	0	1	1	NA
GOBP_NEGATIVE_REGULATION_OF_PROTEIN_CONTAINING_COMPLEX_ASSEMBLY	143	0	1	1	NA
GOBP_NEGATIVE_REGULATION_OF_PROTEIN_LOCALIZATION	212	0	1	1	NA
GOBP_NEGATIVE_REGULATION_OF_PROTEIN_LOCALIZATION_TO_CELL_PERIPHERY	28	0	1	1	NA
GOBP_NEGATIVE_REGULATION_OF_PROTEIN_POLYMERIZATION	78	0	1	1	NA
GOBP_NEGATIVE_REGULATION_OF_PROTEIN_SECRETION	70	0	1	1	NA
GOBP_NEGATIVE_REGULATION_OF_RESPONSE_TO_BIOTIC_STIMULUS	203	0	1	1	NA
GOBP_NEGATIVE_REGULATION_OF_RESPONSE_TO_ENDOPLASMIC_RETICULUM_STRESS	53	0	1	1	NA
GOBP_NEGATIVE_REGULATION_OF_RNA_SPLICING	28	0	1	1	NA
GOBP_NEGATIVE_REGULATION_OF_SMALL_GTPASE_MEDIATED_SIGNAL_TRANSDUCTION	58	0	1	1	NA
GOBP_NEGATIVE_REGULATION_OF_SPROUTING_ANGIOGENESIS	29	0	1	1	NA
GOBP_NEGATIVE_REGULATION_OF_STRESS_ACTIVATED_PROTEIN_KINASE_SIGNALING_CASCADE	50	0	1	1	NA
GOBP_NEGATIVE_REGULATION_OF_T_CELL_APOPTOTIC_PROCESS	20	0	1	1	NA
GOBP_NEGATIVE_REGULATION_OF_T_CELL_DIFFERENTIATION	47	0	1	1	NA
GOBP_NEGATIVE_REGULATION_OF_TELOMERE_MAINTENANCE	36	0	1	1	NA
GOBP_NEGATIVE_REGULATION_OF_TISSUE_REMODELING	25	0	1	1	NA
GOBP_NEGATIVE_REGULATION_OF_TOR_SIGNALING	42	0	1	1	NA
GOBP_NEGATIVE_REGULATION_OF_TORC1_SIGNALING	18	0	1	1	NA
GOBP_NEGATIVE_REGULATION_OF_TRANSPORTER_ACTIVITY	102	0	1	1	NA
GOBP_NEGATIVE_REGULATION_OF_TUMOR_NECROSIS_FACTOR_SUPERFAMILY_CYTOKINE_PRODUCTION	97	0	1	1	NA
GOBP_NEGATIVE_REGULATION_OF_VOLTAGE_GATED_CALCIUM_CHANNEL_ACTIVITY	22	0	1	1	NA
GOBP_NEPHRON_MORPHOGENESIS	80	0	1	1	NA
GOBP_NEUROBLAST_PROLIFERATION	61	0	1	1	NA
GOBP_NEUROEPITHELIAL_CELL_DIFFERENTIATION	35	0	1	1	NA
GOBP_NEURON_APOPTOTIC_PROCESS	249	0	1	1	NA
GOBP_NEURON_PROJECTION_EXTENSION	180	0	1	1	NA
GOBP_NEURON_PROJECTION_EXTENSION_INVOLVED_IN_NEURON_PROJECTION_GUIDANCE	39	0	1	1	NA
GOBP_NEURON_PROJECTION_REGENERATION	57	0	1	1	PTEN
GOBP_NEUROTRANSMITTER_RECEPTOR_INTERNALIZATION	20	0	1	1	NA
GOBP_NEUROTRANSMITTER_REUPTAKE	37	0	1	1	NA
GOBP_NEUROTRANSMITTER_UPTAKE	52	0	1	1	NA
GOBP_NITRIC_OXIDE_SYNTHASE_BIOSYNTHETIC_PROCESS	21	0	1	1	NA
GOBP_NON_MEMBRANE_BOUNDED_ORGANELLE_ASSEMBLY	412	0	1	1	NA
GOBP_NUCLEAR_EXPORT	165	0	1	1	NA
GOBP_NUCLEAR_TRANSCRIBED_MRNA_CATABOLIC_PROCESS_NONSENSE_MEDIATED_DECAY	51	0	1	1	NA
GOBP_NUCLEAR_TRANSCRIBED_MRNA_POLY_A_TAIL_SHORTENING	39	0	1	1	NA
GOBP_NUCLEOSIDE_BISPHOSPHATE_BIOSYNTHETIC_PROCESS	65	0	1	1	NA
GOBP_NUCLEOTIDE_BINDING_DOMAIN_LEUCINE_RICH_REPEAT_CONTAINING_RECEPTOR_SIGNALING_PATHWAY	33	0	1	1	NA
GOBP_NUCLEOTIDE_BINDING_OLIGOMERIZATION_DOMAIN_CONTAINING_2_SIGNALING_PATHWAY	24	0	1	1	NA
GOBP_OLEFINIC_COMPOUND_METABOLIC_PROCESS	175	0	1	1	NA
GOBP_OLIGOSACCHARIDE_CATABOLIC_PROCESS	22	0	1	1	NA
GOBP_OOCYTE_MATURATION	30	0	1	1	NA
GOBP_ORGANELLE_DISASSEMBLY	117	0	1	1	NA
GOBP_ORGANELLE_TRANSPORT_ALONG_MICROTUBULE	85	0	1	1	NA
GOBP_ORGANIC_HYDROXY_COMPOUND_CATABOLIC_PROCESS	76	0	1	1	PTEN
GOBP_ORGANISM_EMERGENCE_FROM_PROTECTIVE_STRUCTURE	27	0	1	1	NA
GOBP_ORGANOPHOSPHATE_ESTER_TRANSPORT	160	0	1	1	NA
GOBP_OSTEOCLAST_DEVELOPMENT	24	0	1	1	NA
GOBP_OUTFLOW_TRACT_MORPHOGENESIS	81	0	1	1	NA
GOBP_P_BODY_ASSEMBLY	22	0	1	1	NA
GOBP_PEPTIDE_ANTIGEN_ASSEMBLY_WITH_MHC_CLASS_II_PROTEIN_COMPLEX	94	0	1	1	NA
GOBP_PEPTIDE_CROSS_LINKING	36	0	1	1	NA
GOBP_PEPTIDYL_LYSINE_ACETYLATION	195	0	1	1	NA
GOBP_PHAGOCYTOSIS_RECOGNITION	35	0	1	1	NA
GOBP_PHASIC_SMOOTH_MUSCLE_CONTRACTION	23	0	1	1	NA
GOBP_PHENOTYPIC_SWITCHING	22	0	1	1	NA
GOBP_PHOSPHATIDYLETHANOLAMINE_METABOLIC_PROCESS	30	0	1	1	NA
GOBP_PHOSPHATIDYLINOSITOL_PHOSPHATE_BIOSYNTHETIC_PROCESS	66	0	1	1	NA
GOBP_PHOSPHATIDYLSERINE_METABOLIC_PROCESS	33	0	1	1	NA
GOBP_PHOSPHOLIPID_BIOSYNTHETIC_PROCESS	282	0	1	1	PTEN
GOBP_PHOSPHOLIPID_CATABOLIC_PROCESS	60	0	1	1	NA
GOBP_PHOSPHOLIPID_METABOLIC_PROCESS	427	0	1	1	PTEN
GOBP_PHOSPHOLIPID_TRANSPORT	108	0	1	1	NA
GOBP_PHOTOPERIODISM	34	0	1	1	NA
GOBP_PHOTORECEPTOR_CELL_DEVELOPMENT	58	0	1	1	NA
GOBP_PHOTORECEPTOR_CELL_MAINTENANCE	46	0	1	1	NA
GOBP_PIGMENT_BIOSYNTHETIC_PROCESS	66	0	1	1	NA
GOBP_PIGMENT_CELL_DIFFERENTIATION	36	0	1	1	NA
GOBP_PIGMENT_GRANULE_ORGANIZATION	27	0	1	1	NA
GOBP_PINOCYTOSIS	23	0	1	1	NA
GOBP_PLASMA_LIPOPROTEIN_PARTICLE_CLEARANCE	60	0	1	1	MIR27A
GOBP_PLASMA_MEMBRANE_REPAIR	24	0	1	1	NA
GOBP_PLATELET_ACTIVATION	144	0	1	1	NA
GOBP_PODOSOME_ASSEMBLY	28	0	1	1	NA
GOBP_POLYOL_BIOSYNTHETIC_PROCESS	65	0	1	1	NA
GOBP_POSITIVE_CHEMOTAXIS	73	0	1	1	NA
GOBP_POSITIVE_REGULATION_OF_ACTIN_FILAMENT_BUNDLE_ASSEMBLY	65	0	1	1	NA
GOBP_POSITIVE_REGULATION_OF_ACTIN_FILAMENT_POLYMERIZATION	57	0	1	1	NA
GOBP_POSITIVE_REGULATION_OF_ALCOHOL_BIOSYNTHETIC_PROCESS	27	0	1	1	NA
GOBP_POSITIVE_REGULATION_OF_ANTIGEN_RECEPTOR_MEDIATED_SIGNALING_PATHWAY	26	0	1	1	NA
GOBP_POSITIVE_REGULATION_OF_APOPTOTIC_SIGNALING_PATHWAY	145	0	1	1	PTEN
GOBP_POSITIVE_REGULATION_OF_AXON_EXTENSION	41	0	1	1	NA
GOBP_POSITIVE_REGULATION_OF_B_CELL_ACTIVATION	78	0	1	1	NA
GOBP_POSITIVE_REGULATION_OF_BEHAVIOR	26	0	1	1	NA
GOBP_POSITIVE_REGULATION_OF_BIOMINERALIZATION	55	0	1	1	NA
GOBP_POSITIVE_REGULATION_OF_BLOOD_CIRCULATION	39	0	1	1	NA
GOBP_POSITIVE_REGULATION_OF_BLOOD_PRESSURE	35	0	1	1	NA
GOBP_POSITIVE_REGULATION_OF_BONE_MINERALIZATION	45	0	1	1	NA
GOBP_POSITIVE_REGULATION_OF_CALCINEURIN_MEDIATED_SIGNALING	23	0	1	1	NA
GOBP_POSITIVE_REGULATION_OF_CARDIAC_MUSCLE_CELL_PROLIFERATION	29	0	1	1	NA
GOBP_POSITIVE_REGULATION_OF_CELL_SUBSTRATE_ADHESION	123	0	1	1	NA
GOBP_POSITIVE_REGULATION_OF_CHEMOTAXIS	159	0	1	1	NA
GOBP_POSITIVE_REGULATION_OF_CREB_TRANSCRIPTION_FACTOR_ACTIVITY	20	0	1	1	NA
GOBP_POSITIVE_REGULATION_OF_CYTOKINE_PRODUCTION_INVOLVED_IN_INFLAMMATORY_RESPONSE	43	0	1	1	NA
GOBP_POSITIVE_REGULATION_OF_CYTOKINESIS	42	0	1	1	NA
GOBP_POSITIVE_REGULATION_OF_CYTOSKELETON_ORGANIZATION	222	0	1	1	NA
GOBP_POSITIVE_REGULATION_OF_DEPHOSPHORYLATION	68	0	1	1	NA
GOBP_POSITIVE_REGULATION_OF_DNA_BINDING	60	0	1	1	NA
GOBP_POSITIVE_REGULATION_OF_DNA_REPLICATION	40	0	1	1	NA
GOBP_POSITIVE_REGULATION_OF_DOUBLE_STRAND_BREAK_REPAIR	61	0	1	1	NA
GOBP_POSITIVE_REGULATION_OF_ENDOCYTOSIS	109	0	1	1	NA
GOBP_POSITIVE_REGULATION_OF_EXTRACELLULAR_MATRIX_ORGANIZATION	34	0	1	1	NA
GOBP_POSITIVE_REGULATION_OF_FATTY_ACID_METABOLIC_PROCESS	36	0	1	1	NA
GOBP_POSITIVE_REGULATION_OF_FILOPODIUM_ASSEMBLY	27	0	1	1	NA
GOBP_POSITIVE_REGULATION_OF_GLIOGENESIS	76	0	1	1	NA
GOBP_POSITIVE_REGULATION_OF_HISTONE_DEACETYLATION	21	0	1	1	NA
GOBP_POSITIVE_REGULATION_OF_HISTONE_H3_K4_METHYLATION	32	0	1	1	NA
GOBP_POSITIVE_REGULATION_OF_HUMORAL_IMMUNE_RESPONSE	36	0	1	1	NA
GOBP_POSITIVE_REGULATION_OF_HUMORAL_IMMUNE_RESPONSE_MEDIATED_BY_CIRCULATING_IMMUNOGLOBULIN	21	0	1	1	NA
GOBP_POSITIVE_REGULATION_OF_INFLAMMATORY_RESPONSE_TO_ANTIGENIC_STIMULUS	30	0	1	1	NA
GOBP_POSITIVE_REGULATION_OF_INSULIN_SECRETION_INVOLVED_IN_CELLULAR_RESPONSE_TO_GLUCOSE_STIMULUS	32	0	1	1	NA
GOBP_POSITIVE_REGULATION_OF_INTERLEUKIN_6_PRODUCTION	126	0	1	1	NA
GOBP_POSITIVE_REGULATION_OF_ION_TRANSMEMBRANE_TRANSPORT	155	0	1	1	NA
GOBP_POSITIVE_REGULATION_OF_LAMELLIPODIUM_ASSEMBLY	29	0	1	1	NA
GOBP_POSITIVE_REGULATION_OF_LYMPHOCYTE_MIGRATION	45	0	1	1	NA
GOBP_POSITIVE_REGULATION_OF_MACROAUTOPHAGY	75	0	1	1	NA
GOBP_POSITIVE_REGULATION_OF_MACROPHAGE_CYTOKINE_PRODUCTION	24	0	1	1	NA
GOBP_POSITIVE_REGULATION_OF_MEMBRANE_PERMEABILITY	60	0	1	1	NA
GOBP_POSITIVE_REGULATION_OF_MICROTUBULE_POLYMERIZATION_OR_DEPOLYMERIZATION	47	0	1	1	NA
GOBP_POSITIVE_REGULATION_OF_MITOTIC_NUCLEAR_DIVISION	51	0	1	1	NA
GOBP_POSITIVE_REGULATION_OF_MONOCYTE_CHEMOTAXIS	24	0	1	1	NA
GOBP_POSITIVE_REGULATION_OF_MRNA_SPLICING_VIA_SPLICEOSOME	22	0	1	1	NCL
GOBP_POSITIVE_REGULATION_OF_MUSCLE_TISSUE_DEVELOPMENT	31	0	1	1	NA
GOBP_POSITIVE_REGULATION_OF_MYOBLAST_DIFFERENTIATION	23	0	1	1	NA
GOBP_POSITIVE_REGULATION_OF_NATURAL_KILLER_CELL_ACTIVATION	35	0	1	1	NA
GOBP_POSITIVE_REGULATION_OF_NERVOUS_SYSTEM_PROCESS	38	0	1	1	NA
GOBP_POSITIVE_REGULATION_OF_NEUROINFLAMMATORY_RESPONSE	27	0	1	1	NA
GOBP_POSITIVE_REGULATION_OF_NEUROTRANSMITTER_TRANSPORT	23	0	1	1	NA
GOBP_POSITIVE_REGULATION_OF_NEUTROPHIL_MIGRATION	28	0	1	1	NA
GOBP_POSITIVE_REGULATION_OF_NUCLEOTIDE_BIOSYNTHETIC_PROCESS	20	0	1	1	NA
GOBP_POSITIVE_REGULATION_OF_NUCLEOTIDE_METABOLIC_PROCESS	39	0	1	1	NA
GOBP_POSITIVE_REGULATION_OF_ORGANELLE_ASSEMBLY	91	0	1	1	NA
GOBP_POSITIVE_REGULATION_OF_OSTEOBLAST_DIFFERENTIATION	83	0	1	1	MIR27A
GOBP_POSITIVE_REGULATION_OF_PEPTIDYL_LYSINE_ACETYLATION	37	0	1	1	NA
GOBP_POSITIVE_REGULATION_OF_PHAGOCYTOSIS	92	0	1	1	NA
GOBP_POSITIVE_REGULATION_OF_PHOSPHATIDYLINOSITOL_3_KINASE_SIGNALING	92	0	1	1	NA
GOBP_POSITIVE_REGULATION_OF_PROTEIN_ACETYLATION	47	0	1	1	NA
GOBP_POSITIVE_REGULATION_OF_PROTEIN_BINDING	94	0	1	1	NA
GOBP_POSITIVE_REGULATION_OF_PROTEIN_CONTAINING_COMPLEX_ASSEMBLY	220	0	1	1	NA
GOBP_POSITIVE_REGULATION_OF_PROTEIN_DEACETYLATION	28	0	1	1	NA
GOBP_POSITIVE_REGULATION_OF_PROTEIN_MATURATION	28	0	1	1	NA
GOBP_POSITIVE_REGULATION_OF_PROTEIN_MODIFICATION_BY_SMALL_PROTEIN_CONJUGATION_OR_REMOVAL	132	0	1	1	PTEN
GOBP_POSITIVE_REGULATION_OF_PROTEIN_SECRETION	139	0	1	1	NA
GOBP_POSITIVE_REGULATION_OF_RECEPTOR_SIGNALING_PATHWAY_VIA_STAT	55	0	1	1	NA
GOBP_POSITIVE_REGULATION_OF_RELEASE_OF_CYTOCHROME_C_FROM_MITOCHONDRIA	28	0	1	1	NA
GOBP_POSITIVE_REGULATION_OF_RESPONSE_TO_ENDOPLASMIC_RETICULUM_STRESS	38	0	1	1	NA
GOBP_POSITIVE_REGULATION_OF_SIGNAL_TRANSDUCTION_BY_P53_CLASS_MEDIATOR	28	0	1	1	NA
GOBP_POSITIVE_REGULATION_OF_SPROUTING_ANGIOGENESIS	30	0	1	1	NA
GOBP_POSITIVE_REGULATION_OF_SUBSTRATE_ADHESION_DEPENDENT_CELL_SPREADING	41	0	1	1	NA
GOBP_POSITIVE_REGULATION_OF_T_CELL_MEDIATED_IMMUNITY	108	0	1	1	NA
GOBP_POSITIVE_REGULATION_OF_T_CELL_MIGRATION	35	0	1	1	NA
GOBP_POSITIVE_REGULATION_OF_T_CELL_PROLIFERATION	150	0	1	1	NA
GOBP_POSITIVE_REGULATION_OF_T_HELPER_CELL_DIFFERENTIATION	22	0	1	1	NA
GOBP_POSITIVE_REGULATION_OF_TOR_SIGNALING	46	0	1	1	NA
GOBP_POSITIVE_REGULATION_OF_TORC1_SIGNALING	18	0	1	1	NA
GOBP_POSITIVE_REGULATION_OF_TRANSMEMBRANE_RECEPTOR_PROTEIN_SERINE_THREONINE_KINASE_SIGNALING_PATHWAY	129	0	1	1	NA
GOBP_POSITIVE_REGULATION_OF_TRANSPORTER_ACTIVITY	114	0	1	1	NA
GOBP_POSITIVE_REGULATION_OF_VASCULATURE_DEVELOPMENT	186	0	1	1	NA
GOBP_POSITIVE_REGULATION_OF_VASOCONSTRICTION	31	0	1	1	NA
GOBP_POSITIVE_REGULATION_OF_VIRAL_GENOME_REPLICATION	33	0	1	1	NA
GOBP_POSITIVE_REGULATION_OF_VIRAL_PROCESS	66	0	1	1	NA
GOBP_POSITIVE_REGULATION_OF_WOUND_HEALING	60	0	1	1	NA
GOBP_POST_EMBRYONIC_DEVELOPMENT	86	0	1	1	NA
GOBP_POST_TRANSLATIONAL_PROTEIN_MODIFICATION	43	0	1	1	NA
GOBP_POSTSYNAPSE_ASSEMBLY	29	0	1	1	PTEN
GOBP_POTASSIUM_ION_EXPORT_ACROSS_PLASMA_MEMBRANE	19	0	1	1	NA
GOBP_PRESYNAPSE_ORGANIZATION	48	0	1	1	PTEN
GOBP_PRESYNAPTIC_ENDOCYTOSIS	62	0	1	1	NA
GOBP_PRIMARY_ALCOHOL_METABOLIC_PROCESS	118	0	1	1	NA
GOBP_PRODUCTION_OF_MOLECULAR_MEDIATOR_INVOLVED_IN_INFLAMMATORY_RESPONSE	123	0	1	1	NA
GOBP_PROTEIN_AUTOPROCESSING	26	0	1	1	NA
GOBP_PROTEIN_COMPLEX_OLIGOMERIZATION	268	0	1	1	NA
GOBP_PROTEIN_DEMANNOSYLATION	23	0	1	1	NA
GOBP_PROTEIN_DEPHOSPHORYLATION	331	0	1	1	PTEN
GOBP_PROTEIN_EXPORT_FROM_NUCLEUS	66	0	1	1	NA
GOBP_PROTEIN_HOMOOLIGOMERIZATION	199	0	1	1	NA
GOBP_PROTEIN_HYDROXYLATION	26	0	1	1	NA
GOBP_PROTEIN_IMPORT_INTO_MITOCHONDRIAL_MATRIX	19	0	1	1	NA
GOBP_PROTEIN_INSERTION_INTO_MEMBRANE	68	0	1	1	NA
GOBP_PROTEIN_K48_LINKED_UBIQUITINATION	75	0	1	1	NA
GOBP_PROTEIN_LIPID_COMPLEX_ASSEMBLY	38	0	1	1	NA
GOBP_PROTEIN_LOCALIZATION_TO_CELL_JUNCTION	101	0	1	1	NA
GOBP_PROTEIN_LOCALIZATION_TO_CHROMATIN	32	0	1	1	NA
GOBP_PROTEIN_LOCALIZATION_TO_CHROMOSOME_TELOMERIC_REGION	31	0	1	1	NA
GOBP_PROTEIN_LOCALIZATION_TO_CONDENSED_CHROMOSOME	21	0	1	1	NA
GOBP_PROTEIN_LOCALIZATION_TO_POSTSYNAPSE	34	0	1	1	NA
GOBP_PROTEIN_MANNOSYLATION	21	0	1	1	NA
GOBP_PROTEIN_MONOUBIQUITINATION	80	0	1	1	NA
GOBP_PROTEIN_QUALITY_CONTROL_FOR_MISFOLDED_OR_INCOMPLETELY_SYNTHESIZED_PROTEINS	37	0	1	1	NA
GOBP_PROTEIN_REFOLDING	34	0	1	1	NA
GOBP_PROTEIN_STABILIZATION	211	0	1	1	PTEN
GOBP_PROTEIN_TARGETING_TO_VACUOLE	38	0	1	1	NA
GOBP_PROTEIN_TETRAMERIZATION	103	0	1	1	NA
GOBP_PROTEIN_TRANSMEMBRANE_TRANSPORT	64	0	1	1	NA
GOBP_PROTEIN_TRIMERIZATION	25	0	1	1	NA
GOBP_PROTEOGLYCAN_METABOLIC_PROCESS	81	0	1	1	NA
GOBP_PULMONARY_VALVE_DEVELOPMENT	22	0	1	1	NA
GOBP_PURINE_CONTAINING_COMPOUND_CATABOLIC_PROCESS	49	0	1	1	NA
GOBP_PURINE_NUCLEOBASE_METABOLIC_PROCESS	21	0	1	1	NA
GOBP_PURINERGIC_NUCLEOTIDE_RECEPTOR_SIGNALING_PATHWAY	30	0	1	1	NA
GOBP_PYRIDINE_CONTAINING_COMPOUND_BIOSYNTHETIC_PROCESS	33	0	1	1	NA
GOBP_PYRIDINE_CONTAINING_COMPOUND_METABOLIC_PROCESS	41	0	1	1	NA
GOBP_PYRIMIDINE_NUCLEOSIDE_TRIPHOSPHATE_METABOLIC_PROCESS	24	0	1	1	NA
GOBP_PYRIMIDINE_NUCLEOTIDE_CATABOLIC_PROCESS	21	0	1	1	NA
GOBP_PYRIMIDINE_NUCLEOTIDE_METABOLIC_PROCESS	50	0	1	1	NA
GOBP_PYROPTOSIS	27	0	1	1	NA
GOBP_RECEPTOR_MEDIATED_ENDOCYTOSIS	274	0	1	1	MIR27A
GOBP_RECEPTOR_RECYCLING	36	0	1	1	NA
GOBP_REGENERATION	188	0	1	1	PTEN
GOBP_REGULATION_OF_ACTION_POTENTIAL	63	0	1	1	NA
GOBP_REGULATION_OF_ACUTE_INFLAMMATORY_RESPONSE_TO_ANTIGENIC_STIMULUS	18	0	1	1	NA
GOBP_REGULATION_OF_ADAPTIVE_IMMUNE_RESPONSE	267	0	1	1	NA
GOBP_REGULATION_OF_ALPHA_BETA_T_CELL_DIFFERENTIATION	80	0	1	1	NA
GOBP_REGULATION_OF_ANDROGEN_RECEPTOR_SIGNALING_PATHWAY	26	0	1	1	NA
GOBP_REGULATION_OF_ANTIGEN_PROCESSING_AND_PRESENTATION	33	0	1	1	NA
GOBP_REGULATION_OF_ASPARTIC_TYPE_PEPTIDASE_ACTIVITY	27	0	1	1	NA
GOBP_REGULATION_OF_B_CELL_MEDIATED_IMMUNITY	79	0	1	1	NA
GOBP_REGULATION_OF_B_CELL_PROLIFERATION	64	0	1	1	NA
GOBP_REGULATION_OF_B_CELL_RECEPTOR_SIGNALING_PATHWAY	27	0	1	1	NA
GOBP_REGULATION_OF_BMP_SIGNALING_PATHWAY	106	0	1	1	NA
GOBP_REGULATION_OF_BODY_FLUID_LEVELS	414	0	1	1	NA
GOBP_REGULATION_OF_CALCINEURIN_MEDIATED_SIGNALING	43	0	1	1	NA
GOBP_REGULATION_OF_CALCIUM_ION_TRANSPORT	273	0	1	1	NA
GOBP_REGULATION_OF_CARDIAC_MUSCLE_CELL_DIFFERENTIATION	24	0	1	1	NA
GOBP_REGULATION_OF_CARDIAC_MUSCLE_CELL_PROLIFERATION	48	0	1	1	PTEN
GOBP_REGULATION_OF_CD4_POSITIVE_ALPHA_BETA_T_CELL_ACTIVATION	89	0	1	1	NA
GOBP_REGULATION_OF_CD8_POSITIVE_ALPHA_BETA_T_CELL_ACTIVATION	40	0	1	1	NA
GOBP_REGULATION_OF_CELL_JUNCTION_ASSEMBLY	217	0	1	1	PTEN
GOBP_REGULATION_OF_CELL_SHAPE	161	0	1	1	NA
GOBP_REGULATION_OF_CELLULAR_EXTRAVASATION	46	0	1	1	NA
GOBP_REGULATION_OF_CHOLESTEROL_METABOLIC_PROCESS	37	0	1	1	NA
GOBP_REGULATION_OF_CHROMATIN_ASSEMBLY	33	0	1	1	NA
GOBP_REGULATION_OF_CILIUM_DEPENDENT_CELL_MOTILITY	30	0	1	1	NA
GOBP_REGULATION_OF_COLLATERAL_SPROUTING	19	0	1	1	NA
GOBP_REGULATION_OF_CYTOSOLIC_CALCIUM_ION_CONCENTRATION	347	0	1	1	NA
GOBP_REGULATION_OF_DEFENSE_RESPONSE_TO_BACTERIUM	23	0	1	1	NA
GOBP_REGULATION_OF_DEFENSE_RESPONSE_TO_VIRUS_BY_HOST	52	0	1	1	NA
GOBP_REGULATION_OF_DELAYED_RECTIFIER_POTASSIUM_CHANNEL_ACTIVITY	19	0	1	1	NA
GOBP_REGULATION_OF_DENDRITE_EXTENSION	27	0	1	1	NA
GOBP_REGULATION_OF_DENDRITIC_CELL_DIFFERENTIATION	39	0	1	1	NA
GOBP_REGULATION_OF_DIGESTIVE_SYSTEM_PROCESS	46	0	1	1	NA
GOBP_REGULATION_OF_DNA_DAMAGE_CHECKPOINT	29	0	1	1	NA
GOBP_REGULATION_OF_DNA_RECOMBINATION	126	0	1	1	NA
GOBP_REGULATION_OF_DNA_TEMPLATED_TRANSCRIPTION_ELONGATION	67	0	1	1	NA
GOBP_REGULATION_OF_DOUBLE_STRAND_BREAK_REPAIR_VIA_NONHOMOLOGOUS_END_JOINING	30	0	1	1	NA
GOBP_REGULATION_OF_ENDOPLASMIC_RETICULUM_STRESS_INDUCED_INTRINSIC_APOPTOTIC_SIGNALING_PATHWAY	36	0	1	1	NA
GOBP_REGULATION_OF_ENDOTHELIAL_CELL_CHEMOTAXIS	21	0	1	1	NA
GOBP_REGULATION_OF_ENDOTHELIAL_CELL_DEVELOPMENT	25	0	1	1	NA
GOBP_REGULATION_OF_ENDOTHELIAL_CELL_DIFFERENTIATION	61	0	1	1	NA
GOBP_REGULATION_OF_EPIDERMIS_DEVELOPMENT	68	0	1	1	NA
GOBP_REGULATION_OF_EXIT_FROM_MITOSIS	20	0	1	1	NA
GOBP_REGULATION_OF_FIBROBLAST_GROWTH_FACTOR_RECEPTOR_SIGNALING_PATHWAY	37	0	1	1	NA
GOBP_REGULATION_OF_GENE_EXPRESSION_EPIGENETIC	161	0	1	1	NA
GOBP_REGULATION_OF_GENE_SILENCING_BY_RNA	64	0	1	1	NA
GOBP_REGULATION_OF_GLIAL_CELL_PROLIFERATION	41	0	1	1	NA
GOBP_REGULATION_OF_GRANULOCYTE_CHEMOTAXIS	48	0	1	1	NA
GOBP_REGULATION_OF_HAIR_CYCLE	35	0	1	1	NA
GOBP_REGULATION_OF_HAIR_FOLLICLE_DEVELOPMENT	26	0	1	1	NA
GOBP_REGULATION_OF_HEART_RATE	112	0	1	1	NA
GOBP_REGULATION_OF_HEPATOCYTE_PROLIFERATION	22	0	1	1	NA
GOBP_REGULATION_OF_HOMOTYPIC_CELL_CELL_ADHESION	46	0	1	1	NA
GOBP_REGULATION_OF_HUMORAL_IMMUNE_RESPONSE_MEDIATED_BY_CIRCULATING_IMMUNOGLOBULIN	31	0	1	1	NA
GOBP_REGULATION_OF_IMMUNOGLOBULIN_PRODUCTION	84	0	1	1	NA
GOBP_REGULATION_OF_INSULIN_RECEPTOR_SIGNALING_PATHWAY	66	0	1	1	NA
GOBP_REGULATION_OF_INTRINSIC_APOPTOTIC_SIGNALING_PATHWAY_IN_RESPONSE_TO_DNA_DAMAGE	39	0	1	1	NA
GOBP_REGULATION_OF_ISOTYPE_SWITCHING	38	0	1	1	NA
GOBP_REGULATION_OF_JNK_CASCADE	156	0	1	1	NA
GOBP_REGULATION_OF_JUN_KINASE_ACTIVITY	82	0	1	1	NA
GOBP_REGULATION_OF_KERATINOCYTE_DIFFERENTIATION	39	0	1	1	NA
GOBP_REGULATION_OF_LAMELLIPODIUM_ORGANIZATION	52	0	1	1	NA
GOBP_REGULATION_OF_LEUKOCYTE_ADHESION_TO_VASCULAR_ENDOTHELIAL_CELL	44	0	1	1	NA
GOBP_REGULATION_OF_LEUKOCYTE_APOPTOTIC_PROCESS	92	0	1	1	PTEN
GOBP_REGULATION_OF_LEUKOCYTE_DEGRANULATION	51	0	1	1	NA
GOBP_REGULATION_OF_LEUKOCYTE_PROLIFERATION	330	0	1	1	NA
GOBP_REGULATION_OF_LIPOPOLYSACCHARIDE_MEDIATED_SIGNALING_PATHWAY	34	0	1	1	NA
GOBP_REGULATION_OF_LIPOPROTEIN_PARTICLE_CLEARANCE	35	0	1	1	MIR27A
GOBP_REGULATION_OF_LONG_TERM_SYNAPTIC_POTENTIATION	59	0	1	1	NA
GOBP_REGULATION_OF_LYMPHOCYTE_APOPTOTIC_PROCESS	60	0	1	1	PTEN
GOBP_REGULATION_OF_MACROPHAGE_DIFFERENTIATION	24	0	1	1	NA
GOBP_REGULATION_OF_MAST_CELL_ACTIVATION	42	0	1	1	NA
GOBP_REGULATION_OF_MEGAKARYOCYTE_DIFFERENTIATION	34	0	1	1	NA
GOBP_REGULATION_OF_MEIOTIC_NUCLEAR_DIVISION	33	0	1	1	NA
GOBP_REGULATION_OF_MEMBRANE_LIPID_DISTRIBUTION	68	0	1	1	NA
GOBP_REGULATION_OF_MESENCHYMAL_CELL_PROLIFERATION	29	0	1	1	NA
GOBP_REGULATION_OF_MICROTUBULE_DEPOLYMERIZATION	28	0	1	1	NA
GOBP_REGULATION_OF_MICROTUBULE_POLYMERIZATION	66	0	1	1	NA
GOBP_REGULATION_OF_MIRNA_TRANSCRIPTION	77	0	1	1	NA
GOBP_REGULATION_OF_MITOCHONDRIAL_FISSION	35	0	1	1	NA
GOBP_REGULATION_OF_MITOCHONDRIAL_MEMBRANE_PERMEABILITY	73	0	1	1	NA
GOBP_REGULATION_OF_MONOCYTE_DIFFERENTIATION	27	0	1	1	NA
GOBP_REGULATION_OF_MUSCLE_ADAPTATION	100	0	1	1	NA
GOBP_REGULATION_OF_MYELOID_CELL_APOPTOTIC_PROCESS	30	0	1	1	PTEN
GOBP_REGULATION_OF_MYELOID_CELL_DIFFERENTIATION	241	0	1	1	NA
GOBP_REGULATION_OF_MYOTUBE_DIFFERENTIATION	48	0	1	1	NA
GOBP_REGULATION_OF_NEUROBLAST_PROLIFERATION	34	0	1	1	NA
GOBP_REGULATION_OF_NEUROTRANSMITTER_TRANSPORT	101	0	1	1	NA
GOBP_REGULATION_OF_NEUTROPHIL_ACTIVATION	21	0	1	1	NA
GOBP_REGULATION_OF_NMDA_RECEPTOR_ACTIVITY	23	0	1	1	NA
GOBP_REGULATION_OF_NON_CANONICAL_WNT_SIGNALING_PATHWAY	25	0	1	1	NA
GOBP_REGULATION_OF_NUCLEOTIDE_BINDING_OLIGOMERIZATION_DOMAIN_CONTAINING_SIGNALING_PATHWAY	20	0	1	1	NA
GOBP_REGULATION_OF_NUCLEOTIDE_BIOSYNTHETIC_PROCESS	39	0	1	1	NA
GOBP_REGULATION_OF_NUCLEOTIDE_METABOLIC_PROCESS	84	0	1	1	NA
GOBP_REGULATION_OF_ORGANELLE_ASSEMBLY	256	0	1	1	NA
GOBP_REGULATION_OF_OSSIFICATION	124	0	1	1	NA
GOBP_REGULATION_OF_OSTEOBLAST_DIFFERENTIATION	158	0	1	1	MIR27A
GOBP_REGULATION_OF_OSTEOCLAST_DIFFERENTIATION	84	0	1	1	NA
GOBP_REGULATION_OF_PHOSPHOLIPID_METABOLIC_PROCESS	36	0	1	1	NA
GOBP_REGULATION_OF_PLASMA_LIPOPROTEIN_PARTICLE_LEVELS	96	0	1	1	MIR27A
GOBP_REGULATION_OF_POSITIVE_CHEMOTAXIS	32	0	1	1	NA
GOBP_REGULATION_OF_POTASSIUM_ION_TRANSMEMBRANE_TRANSPORTER_ACTIVITY	64	0	1	1	NA
GOBP_REGULATION_OF_PRESYNAPSE_ORGANIZATION	32	0	1	1	NA
GOBP_REGULATION_OF_PRODUCTION_OF_SMALL_RNA_INVOLVED_IN_GENE_SILENCING_BY_RNA	31	0	1	1	NA
GOBP_REGULATION_OF_PROTEIN_TARGETING	85	0	1	1	NA
GOBP_REGULATION_OF_PROTEIN_TYROSINE_KINASE_ACTIVITY	99	0	1	1	NA
GOBP_REGULATION_OF_PROTON_TRANSPORT	24	0	1	1	NA
GOBP_REGULATION_OF_RECEPTOR_RECYCLING	25	0	1	1	NA
GOBP_REGULATION_OF_REGULATED_SECRETORY_PATHWAY	142	0	1	1	NA
GOBP_REGULATION_OF_RESPIRATORY_BURST	15	0	1	1	NA
GOBP_REGULATION_OF_RESPIRATORY_GASEOUS_EXCHANGE	20	0	1	1	NA
GOBP_REGULATION_OF_RESPONSE_TO_TUMOR_CELL	26	0	1	1	NA
GOBP_REGULATION_OF_RIG_I_SIGNALING_PATHWAY	26	0	1	1	NA
GOBP_REGULATION_OF_RYANODINE_SENSITIVE_CALCIUM_RELEASE_CHANNEL_ACTIVITY	25	0	1	1	NA
GOBP_REGULATION_OF_SISTER_CHROMATID_COHESION	19	0	1	1	NA
GOBP_REGULATION_OF_SMOOTH_MUSCLE_CELL_DIFFERENTIATION	39	0	1	1	NA
GOBP_REGULATION_OF_SMOOTH_MUSCLE_CONTRACTION	66	0	1	1	NA
GOBP_REGULATION_OF_SMOOTHENED_SIGNALING_PATHWAY	84	0	1	1	NA
GOBP_REGULATION_OF_STRIATED_MUSCLE_CONTRACTION	95	0	1	1	NA
GOBP_REGULATION_OF_SUPEROXIDE_METABOLIC_PROCESS	38	0	1	1	NA
GOBP_REGULATION_OF_SYNAPTIC_VESICLE_EXOCYTOSIS	51	0	1	1	NA
GOBP_REGULATION_OF_SYNCYTIUM_FORMATION_BY_PLASMA_MEMBRANE_FUSION	38	0	1	1	NA
GOBP_REGULATION_OF_SYSTEMIC_ARTERIAL_BLOOD_PRESSURE_BY_RENIN_ANGIOTENSIN	21	0	1	1	NA
GOBP_REGULATION_OF_T_CELL_APOPTOTIC_PROCESS	35	0	1	1	NA
GOBP_REGULATION_OF_TELOMERE_CAPPING	28	0	1	1	NA
GOBP_REGULATION_OF_THE_FORCE_OF_HEART_CONTRACTION	27	0	1	1	NA
GOBP_REGULATION_OF_TRANSLATION_IN_RESPONSE_TO_STRESS	20	0	1	1	NA
GOBP_REGULATION_OF_TRANSPOSITION	29	0	1	1	NA
GOBP_REGULATION_OF_TUMOR_NECROSIS_FACTOR_MEDIATED_SIGNALING_PATHWAY	65	0	1	1	NA
GOBP_REGULATION_OF_UBIQUITIN_PROTEIN_TRANSFERASE_ACTIVITY	54	0	1	1	PTEN
GOBP_REGULATION_OF_VASCULAR_PERMEABILITY	53	0	1	1	MIR23A
GOBP_REGULATION_OF_VASCULAR_WOUND_HEALING	21	0	1	1	NA
GOBP_REGULATION_OF_VASCULATURE_DEVELOPMENT	365	0	1	1	MIR23A
GOBP_REGULATION_OF_VESICLE_FUSION	24	0	1	1	NA
GOBP_REGULATION_OF_VOLTAGE_GATED_CALCIUM_CHANNEL_ACTIVITY	40	0	1	1	NA
GOBP_RELAXATION_OF_MUSCLE	35	0	1	1	NA
GOBP_RENAL_FILTRATION	22	0	1	1	NA
GOBP_RENAL_SYSTEM_PROCESS	112	0	1	1	NA
GOBP_RENAL_VESICLE_DEVELOPMENT	24	0	1	1	NA
GOBP_RENAL_WATER_HOMEOSTASIS	22	0	1	1	NA
GOBP_REPLACEMENT_OSSIFICATION	28	0	1	1	NA
GOBP_RESPIRATORY_GASEOUS_EXCHANGE_BY_RESPIRATORY_SYSTEM	69	0	1	1	NA
GOBP_RESPIRATORY_SYSTEM_DEVELOPMENT	215	0	1	1	NA
GOBP_RESPONSE_TO_ACID_CHEMICAL	130	0	1	1	NA
GOBP_RESPONSE_TO_ACIDIC_PH	29	0	1	1	NA
GOBP_RESPONSE_TO_AMPHETAMINE	30	0	1	1	NA
GOBP_RESPONSE_TO_ANGIOTENSIN	29	0	1	1	NA
GOBP_RESPONSE_TO_ATP	29	0	1	1	NA
GOBP_RESPONSE_TO_CATECHOLAMINE	108	0	1	1	NA
GOBP_RESPONSE_TO_CHOLESTEROL	32	0	1	1	NA
GOBP_RESPONSE_TO_COCAINE	54	0	1	1	NA
GOBP_RESPONSE_TO_COPPER_ION	44	0	1	1	NA
GOBP_RESPONSE_TO_ENDOPLASMIC_RETICULUM_STRESS	282	0	1	1	NA
GOBP_RESPONSE_TO_ESTRADIOL	125	0	1	1	NA
GOBP_RESPONSE_TO_ESTROGEN	67	0	1	1	NA
GOBP_RESPONSE_TO_FUNGUS	64	0	1	1	NA
GOBP_RESPONSE_TO_GLUCAGON	19	0	1	1	NA
GOBP_RESPONSE_TO_GONADOTROPIN	29	0	1	1	NA
GOBP_RESPONSE_TO_HYDROPEROXIDE	22	0	1	1	NA
GOBP_RESPONSE_TO_INTERFERON_BETA	30	0	1	1	NA
GOBP_RESPONSE_TO_IONIZING_RADIATION	148	0	1	1	NA
GOBP_RESPONSE_TO_MANGANESE_ION	21	0	1	1	NA
GOBP_RESPONSE_TO_MECHANICAL_STIMULUS	211	0	1	1	NA
GOBP_RESPONSE_TO_MURAMYL_DIPEPTIDE	19	0	1	1	NA
GOBP_RESPONSE_TO_NITRIC_OXIDE	20	0	1	1	NA
GOBP_RESPONSE_TO_OXYGEN_RADICAL	29	0	1	1	NA
GOBP_RESPONSE_TO_STEROL	37	0	1	1	NA
GOBP_RESPONSE_TO_TOPOLOGICALLY_INCORRECT_PROTEIN	190	0	1	1	NA
GOBP_RESPONSE_TO_VITAMIN_D	34	0	1	1	NA
GOBP_RETINA_HOMEOSTASIS	80	0	1	1	NA
GOBP_RETINA_MORPHOGENESIS_IN_CAMERA_TYPE_EYE	69	0	1	1	NA
GOBP_RETINAL_GANGLION_CELL_AXON_GUIDANCE	21	0	1	1	NA
GOBP_RETINOL_METABOLIC_PROCESS	65	0	1	1	NA
GOBP_RIBONUCLEOPROTEIN_COMPLEX_SUBUNIT_ORGANIZATION	209	0	1	1	NA
GOBP_RIBONUCLEOSIDE_TRIPHOSPHATE_BIOSYNTHETIC_PROCESS	70	0	1	1	NA
GOBP_RIBONUCLEOSIDE_TRIPHOSPHATE_METABOLIC_PROCESS	85	0	1	1	NA
GOBP_RIBOSOME_BIOGENESIS	312	0	1	1	PTEN
GOBP_RNA_DEPENDENT_DNA_BIOSYNTHETIC_PROCESS	74	0	1	1	NA
GOBP_RNA_PHOSPHODIESTER_BOND_HYDROLYSIS	172	0	1	1	NA
GOBP_RUFFLE_ASSEMBLY	56	0	1	1	NA
GOBP_SECONDARY_METABOLIC_PROCESS	64	0	1	1	NA
GOBP_SECONDARY_PALATE_DEVELOPMENT	32	0	1	1	NA
GOBP_SENSORY_PERCEPTION_OF_TEMPERATURE_STIMULUS	26	0	1	1	NA
GOBP_SEX_DIFFERENTIATION	277	0	1	1	NA
GOBP_SIALYLATION	20	0	1	1	NA
GOBP_SIGNALING_RECEPTOR_LIGAND_PRECURSOR_PROCESSING	35	0	1	1	NA
GOBP_SKELETAL_MUSCLE_CELL_DIFFERENTIATION	64	0	1	1	NA
GOBP_SKELETAL_MUSCLE_CONTRACTION	49	0	1	1	NA
GOBP_SKELETAL_MUSCLE_ORGAN_DEVELOPMENT	168	0	1	1	NA
GOBP_SKELETAL_SYSTEM_MORPHOGENESIS	232	0	1	1	NA
GOBP_SLEEP	28	0	1	1	NA
GOBP_SMOOTH_MUSCLE_CELL_MIGRATION	94	0	1	1	NA
GOBP_SMOOTH_MUSCLE_CONTRACTION	116	0	1	1	NA
GOBP_SNRNA_PROCESSING	25	0	1	1	NA
GOBP_SOMITE_DEVELOPMENT	84	0	1	1	NA
GOBP_SPECIFICATION_OF_ANIMAL_ORGAN_IDENTITY	36	0	1	1	NA
GOBP_SPECIFICATION_OF_SYMMETRY	140	0	1	1	NA
GOBP_SPERM_CAPACITATION	31	0	1	1	NA
GOBP_SPERM_FLAGELLUM_ASSEMBLY	31	0	1	1	NA
GOBP_SPHINGOLIPID_BIOSYNTHETIC_PROCESS	116	0	1	1	NA
GOBP_SPINAL_CORD_DEVELOPMENT	102	0	1	1	NA
GOBP_SPINAL_CORD_MOTOR_NEURON_DIFFERENTIATION	31	0	1	1	NA
GOBP_SPINDLE_LOCALIZATION	58	0	1	1	NA
GOBP_SPLEEN_DEVELOPMENT	35	0	1	1	NA
GOBP_STEM_CELL_DIVISION	28	0	1	1	NA
GOBP_STEM_CELL_PROLIFERATION	74	0	1	1	NA
GOBP_STRIATED_MUSCLE_CELL_APOPTOTIC_PROCESS	67	0	1	1	NA
GOBP_SULFUR_AMINO_ACID_METABOLIC_PROCESS	32	0	1	1	NA
GOBP_SULFUR_COMPOUND_BIOSYNTHETIC_PROCESS	146	0	1	1	NA
GOBP_SULFUR_COMPOUND_CATABOLIC_PROCESS	26	0	1	1	NA
GOBP_SUPEROXIDE_ANION_GENERATION	42	0	1	1	NA
GOBP_SUPEROXIDE_METABOLIC_PROCESS	71	0	1	1	NA
GOBP_SYNAPSE_ASSEMBLY	176	0	1	1	PTEN
GOBP_SYNAPSE_MATURATION	28	0	1	1	PTEN
GOBP_SYNCYTIUM_FORMATION	70	0	1	1	NA
GOBP_T_CELL_CYTOKINE_PRODUCTION	52	0	1	1	NA
GOBP_T_CELL_SELECTION	50	0	1	1	NA
GOBP_T_CELL_TOLERANCE_INDUCTION	34	0	1	1	NA
GOBP_T_HELPER_17_TYPE_IMMUNE_RESPONSE	41	0	1	1	NA
GOBP_TELENCEPHALON_DEVELOPMENT	270	0	1	1	PTEN
GOBP_THYMIC_T_CELL_SELECTION	23	0	1	1	NA
GOBP_THYMUS_DEVELOPMENT	46	0	1	1	NA
GOBP_THYROID_HORMONE_GENERATION	22	0	1	1	NA
GOBP_TISSUE_REMODELING	176	0	1	1	NA
GOBP_TORC1_SIGNALING	48	0	1	1	NA
GOBP_TRABECULA_MORPHOGENESIS	49	0	1	1	NA
GOBP_TRANSCRIPTION_PREINITIATION_COMPLEX_ASSEMBLY	45	0	1	1	NA
GOBP_TRANSFORMING_GROWTH_FACTOR_BETA_RECEPTOR_SIGNALING_PATHWAY	209	0	1	1	NA
GOBP_TRANSITION_METAL_ION_TRANSPORT	110	0	1	1	NA
GOBP_TRANSLATIONAL_INITIATION	115	0	1	1	NA
GOBP_TRANSMEMBRANE_RECEPTOR_PROTEIN_SERINE_THREONINE_KINASE_SIGNALING_PATHWAY	378	0	1	1	NA
GOBP_TROPHECTODERMAL_CELL_DIFFERENTIATION	28	0	1	1	NA
GOBP_TUBULIN_DEACETYLATION	23	0	1	1	NA
GOBP_TUMOR_NECROSIS_FACTOR_MEDIATED_SIGNALING_PATHWAY	122	0	1	1	NA
GOBP_UBIQUITIN_DEPENDENT_ERAD_PATHWAY	99	0	1	1	NA
GOBP_UBIQUITIN_DEPENDENT_PROTEIN_CATABOLIC_PROCESS_VIA_THE_MULTIVESICULAR_BODY_SORTING_PATHWAY	34	0	1	1	NA
GOBP_VACUOLAR_TRANSPORT	169	0	1	1	NA
GOBP_VACUOLE_ORGANIZATION	201	0	1	1	NA
GOBP_VASCULAR_ENDOTHELIAL_GROWTH_FACTOR_RECEPTOR_SIGNALING_PATHWAY	58	0	1	1	NA
GOBP_VASCULAR_TRANSPORT	93	0	1	1	NA
GOBP_VASCULAR_WOUND_HEALING	30	0	1	1	NA
GOBP_VENTRICULAR_SEPTUM_MORPHOGENESIS	42	0	1	1	NA
GOBP_VESICLE_DOCKING	58	0	1	1	NA
GOBP_VESICLE_LOCALIZATION	195	0	1	1	PTEN
GOBP_VESICLE_MEDIATED_TRANSPORT_TO_THE_PLASMA_MEMBRANE	147	0	1	1	NA
GOBP_VOCALIZATION_BEHAVIOR	16	0	1	1	NA
GOBP_WATER_TRANSPORT	23	0	1	1	NA
GOBP_XENOBIOTIC_CATABOLIC_PROCESS	32	0	1	1	NA
GOBP_XENOBIOTIC_EXPORT	22	0	1	1	NA
GOBP_XENOBIOTIC_METABOLIC_PROCESS	110	0	1	1	NA
GOBP_ZINC_ION_HOMEOSTASIS	47	0	1	1	NA
GOBP_ACTIN_FILAMENT_BASED_TRANSPORT	24	0	1	1	NA
GOBP_ACTIN_FILAMENT_DEPOLYMERIZATION	59	0	1	1	NA
GOBP_AGING	367	0	1	1	PTEN
GOBP_ALPHA_BETA_T_CELL_ACTIVATION	199	0	1	1	NA
GOBP_AMELOGENESIS	27	0	1	1	NA
GOBP_ANTIBACTERIAL_HUMORAL_RESPONSE	65	0	1	1	NA
GOBP_ANTIGEN_RECEPTOR_MEDIATED_SIGNALING_PATHWAY	216	0	1	1	NA
GOBP_ASPARTATE_FAMILY_AMINO_ACID_METABOLIC_PROCESS	51	0	1	1	NA
GOBP_ASSOCIATIVE_LEARNING	83	0	1	1	NA
GOBP_AXON_ENSHEATHMENT_IN_CENTRAL_NERVOUS_SYSTEM	25	0	1	1	PTEN
GOBP_AXON_EXTENSION	122	0	1	1	NA
GOBP_BASEMENT_MEMBRANE_ORGANIZATION	33	0	1	1	NA
GOBP_BLOOD_VESSEL_ENDOTHELIAL_CELL_PROLIFERATION_INVOLVED_IN_SPROUTING_ANGIOGENESIS	50	0	1	1	MIR23A,MIR27A
GOBP_BONE_MATURATION	31	0	1	1	NA
GOBP_BRAIN_MORPHOGENESIS	43	0	1	1	PTEN
GOBP_BRANCHED_CHAIN_AMINO_ACID_METABOLIC_PROCESS	26	0	1	1	NA
GOBP_C21_STEROID_HORMONE_METABOLIC_PROCESS	37	0	1	1	NA
GOBP_CARTILAGE_DEVELOPMENT	203	0	1	1	NA
GOBP_CELL_CELL_ADHESION_VIA_PLASMA_MEMBRANE_ADHESION_MOLECULES	277	0	1	1	NA
GOBP_CELL_CYCLE_G2_M_PHASE_TRANSITION	162	0	1	1	NA
GOBP_CELL_SUBSTRATE_ADHESION	395	0	1	1	PTEN
GOBP_CELL_VOLUME_HOMEOSTASIS	32	0	1	1	NA
GOBP_CELLULAR_ALDEHYDE_METABOLIC_PROCESS	78	0	1	1	NA
GOBP_CELLULAR_RESPONSE_TO_ESTRADIOL_STIMULUS	40	0	1	1	NA
GOBP_CELLULAR_RESPONSE_TO_FATTY_ACID	35	0	1	1	NA
GOBP_CELLULAR_RESPONSE_TO_INTERFERON_BETA	22	0	1	1	NA
GOBP_CELLULAR_RESPONSE_TO_TOPOLOGICALLY_INCORRECT_PROTEIN	148	0	1	1	NA
GOBP_CELLULAR_RESPONSE_TO_VIRUS	92	0	1	1	NA
GOBP_CELLULAR_RESPONSE_TO_VITAMIN	29	0	1	1	NA
GOBP_CERAMIDE_CATABOLIC_PROCESS	30	0	1	1	NA
GOBP_CEREBELLAR_CORTEX_DEVELOPMENT	51	0	1	1	NA
GOBP_CEREBELLAR_CORTEX_MORPHOGENESIS	35	0	1	1	NA
GOBP_COMPLEMENT_ACTIVATION	80	0	1	1	NA
GOBP_DEFENSE_RESPONSE_TO_GRAM_NEGATIVE_BACTERIUM	87	0	1	1	NA
GOBP_DEFINITIVE_HEMOPOIESIS	19	0	1	1	NA
GOBP_DENDRITIC_CELL_MIGRATION	36	0	1	1	NA
GOBP_DENDRITIC_SPINE_MAINTENANCE	20	0	1	1	NA
GOBP_DIGESTION	146	0	1	1	NA
GOBP_DNA_TEMPLATED_TRANSCRIPTION_TERMINATION	34	0	1	1	NA
GOBP_ENDOCYTIC_RECYCLING	81	0	1	1	NA
GOBP_ENDODERMAL_CELL_DIFFERENTIATION	53	0	1	1	NA
GOBP_ENDOPLASMIC_RETICULUM_TO_CYTOSOL_TRANSPORT	28	0	1	1	NA
GOBP_ENDOSOME_ORGANIZATION	88	0	1	1	NA
GOBP_ESTABLISHMENT_OF_EPITHELIAL_CELL_POLARITY	32	0	1	1	NA
GOBP_ESTABLISHMENT_OF_MITOCHONDRION_LOCALIZATION	29	0	1	1	NA
GOBP_EXTRACELLULAR_TRANSPORT	43	0	1	1	NA
GOBP_GASTRULATION	204	0	1	1	NA
GOBP_GLUTAMATE_METABOLIC_PROCESS	34	0	1	1	NA
GOBP_IMMUNOGLOBULIN_PRODUCTION_INVOLVED_IN_IMMUNOGLOBULIN_MEDIATED_IMMUNE_RESPONSE	149	0	1	1	NA
GOBP_INNATE_IMMUNE_RESPONSE_IN_MUCOSA	21	0	1	1	NA
GOBP_INORGANIC_ANION_TRANSPORT	192	0	1	1	NA
GOBP_INTESTINAL_ABSORPTION	42	0	1	1	NA
GOBP_INTRINSIC_APOPTOTIC_SIGNALING_PATHWAY_IN_RESPONSE_TO_DNA_DAMAGE	119	0	1	1	NA
GOBP_IRE1_MEDIATED_UNFOLDED_PROTEIN_RESPONSE	20	0	1	1	NA
GOBP_KINETOCHORE_ORGANIZATION	23	0	1	1	NA
GOBP_LENS_DEVELOPMENT_IN_CAMERA_TYPE_EYE	86	0	1	1	NA
GOBP_LEUKOCYTE_MIGRATION_INVOLVED_IN_INFLAMMATORY_RESPONSE	28	0	1	1	NA
GOBP_LINOLEIC_ACID_METABOLIC_PROCESS	19	0	1	1	NA
GOBP_LIPID_TRANSLOCATION	61	0	1	1	NA
GOBP_LUNG_CELL_DIFFERENTIATION	23	0	1	1	NA
GOBP_MACROPHAGE_CHEMOTAXIS	46	0	1	1	NA
GOBP_MAINTENANCE_OF_GASTROINTESTINAL_EPITHELIUM	33	0	1	1	NA
GOBP_MEIOTIC_CELL_CYCLE_PROCESS	225	0	1	1	NA
GOBP_MEMBRANE_REPOLARIZATION	51	0	1	1	NA
GOBP_MESENCHYMAL_CELL_PROLIFERATION	41	0	1	1	NA
GOBP_MESENCHYME_MORPHOGENESIS	56	0	1	1	NA
GOBP_METENCEPHALON_DEVELOPMENT	111	0	1	1	NA
GOBP_MICROVILLUS_ORGANIZATION	29	0	1	1	NA
GOBP_MITOTIC_DNA_INTEGRITY_CHECKPOINT_SIGNALING	105	0	1	1	NA
GOBP_MITOTIC_SISTER_CHROMATID_COHESION	27	0	1	1	NA
GOBP_MUCOPOLYSACCHARIDE_METABOLIC_PROCESS	87	0	1	1	NA
GOBP_MUSCLE_CONTRACTION	355	0	1	1	NA
GOBP_NEGATIVE_REGULATION_OF_AMYLOID_PRECURSOR_PROTEIN_CATABOLIC_PROCESS	33	0	1	1	NA
GOBP_NEGATIVE_REGULATION_OF_BLOOD_PRESSURE	55	0	1	1	NA
GOBP_NEGATIVE_REGULATION_OF_CARDIAC_MUSCLE_TISSUE_GROWTH	29	0	1	1	PTEN
GOBP_NEGATIVE_REGULATION_OF_DEFENSE_RESPONSE_TO_VIRUS	32	0	1	1	NA
GOBP_NEGATIVE_REGULATION_OF_EPITHELIAL_CELL_DIFFERENTIATION	57	0	1	1	NA
GOBP_NEGATIVE_REGULATION_OF_ION_TRANSMEMBRANE_TRANSPORTER_ACTIVITY	82	0	1	1	NA
GOBP_NEGATIVE_REGULATION_OF_MYELOID_CELL_DIFFERENTIATION	105	0	1	1	NA
GOBP_NEGATIVE_REGULATION_OF_NEURON_APOPTOTIC_PROCESS	150	0	1	1	NA
GOBP_NEGATIVE_REGULATION_OF_PHOSPHOPROTEIN_PHOSPHATASE_ACTIVITY	39	0	1	1	NA
GOBP_NEGATIVE_REGULATION_OF_POTASSIUM_ION_TRANSMEMBRANE_TRANSPORT	31	0	1	1	NA
GOBP_NEGATIVE_REGULATION_OF_PRODUCTION_OF_MOLECULAR_MEDIATOR_OF_IMMUNE_RESPONSE	54	0	1	1	NA
GOBP_NEGATIVE_REGULATION_OF_PROTEIN_DEPHOSPHORYLATION	49	0	1	1	NA
GOBP_NEGATIVE_REGULATION_OF_SMOOTHENED_SIGNALING_PATHWAY	35	0	1	1	NA
GOBP_NEGATIVE_REGULATION_OF_T_CELL_PROLIFERATION	91	0	1	1	NA
GOBP_NEGATIVE_REGULATION_OF_TRANSCRIPTION_REGULATORY_REGION_DNA_BINDING	17	0	1	1	NA
GOBP_NERVE_DEVELOPMENT	81	0	1	1	NA
GOBP_NEURAL_NUCLEUS_DEVELOPMENT	64	0	1	1	NA
GOBP_NEURON_PROJECTION_GUIDANCE	240	0	1	1	NA
GOBP_NUCLEOSIDE_CATABOLIC_PROCESS	27	0	1	1	NA
GOBP_ONE_CARBON_METABOLIC_PROCESS	40	0	1	1	NA
GOBP_OOCYTE_DIFFERENTIATION	60	0	1	1	NA
GOBP_ORGANIC_CATION_TRANSPORT	46	0	1	1	NA
GOBP_OSTEOCLAST_DIFFERENTIATION	127	0	1	1	NA
GOBP_OXIDATIVE_PHOSPHORYLATION	143	0	1	1	NA
GOBP_PHAGOSOME_MATURATION	24	0	1	1	NA
GOBP_PHOSPHOLIPID_DEPHOSPHORYLATION	50	0	1	1	PTEN
GOBP_PITUITARY_GLAND_DEVELOPMENT	42	0	1	1	NA
GOBP_POLYSACCHARIDE_CATABOLIC_PROCESS	22	0	1	1	NA
GOBP_POSITIVE_REGULATION_OF_CALCIUM_ION_TRANSMEMBRANE_TRANSPORTER_ACTIVITY	36	0	1	1	NA
GOBP_POSITIVE_REGULATION_OF_CARTILAGE_DEVELOPMENT	30	0	1	1	NA
GOBP_POSITIVE_REGULATION_OF_CD4_POSITIVE_ALPHA_BETA_T_CELL_ACTIVATION	48	0	1	1	NA
GOBP_POSITIVE_REGULATION_OF_CELL_CELL_ADHESION_MEDIATED_BY_CADHERIN	20	0	1	1	NA
GOBP_POSITIVE_REGULATION_OF_COAGULATION	25	0	1	1	NA
GOBP_POSITIVE_REGULATION_OF_DNA_REPAIR	90	0	1	1	NA
GOBP_POSITIVE_REGULATION_OF_DNA_TEMPLATED_TRANSCRIPTION_ELONGATION	37	0	1	1	NA
GOBP_POSITIVE_REGULATION_OF_DOUBLE_STRAND_BREAK_REPAIR_VIA_HOMOLOGOUS_RECOMBINATION	35	0	1	1	NA
GOBP_POSITIVE_REGULATION_OF_ENDOTHELIAL_CELL_APOPTOTIC_PROCESS	31	0	1	1	NA
GOBP_POSITIVE_REGULATION_OF_GLIAL_CELL_PROLIFERATION	28	0	1	1	NA
GOBP_POSITIVE_REGULATION_OF_HEMOPOIESIS	197	0	1	1	NA
GOBP_POSITIVE_REGULATION_OF_LYASE_ACTIVITY	23	0	1	1	NA
GOBP_POSITIVE_REGULATION_OF_MUSCLE_CELL_APOPTOTIC_PROCESS	31	0	1	1	NA
GOBP_POSITIVE_REGULATION_OF_PROTEIN_TYROSINE_KINASE_ACTIVITY	58	0	1	1	NA
GOBP_POSITIVE_REGULATION_OF_REGULATORY_T_CELL_DIFFERENTIATION	46	0	1	1	NA
GOBP_POSITIVE_REGULATION_OF_SMOOTH_MUSCLE_CONTRACTION	32	0	1	1	NA
GOBP_POSITIVE_REGULATION_OF_SYNAPTIC_TRANSMISSION	195	0	1	1	PTEN
GOBP_POSITIVE_REGULATION_OF_TYROSINE_PHOSPHORYLATION_OF_STAT_PROTEIN	75	0	1	1	NA
GOBP_POSITIVE_REGULATION_OF_VASCULAR_ENDOTHELIAL_GROWTH_FACTOR_PRODUCTION	29	0	1	1	NA
GOBP_POSTSYNAPTIC_SPECIALIZATION_ASSEMBLY	23	0	1	1	PTEN
GOBP_PROTEIN_ACETYLATION	222	0	1	1	NA
GOBP_PROTEIN_DNA_COMPLEX_ASSEMBLY	201	0	1	1	NA
GOBP_PROTEIN_HOMOTETRAMERIZATION	61	0	1	1	NA
GOBP_PROTEIN_LOCALIZATION_TO_CILIUM	75	0	1	1	NA
GOBP_PROTEIN_O_LINKED_GLYCOSYLATION	90	0	1	1	NA
GOBP_PROTEIN_TARGETING	318	0	1	1	NA
GOBP_PROTEIN_TARGETING_TO_MITOCHONDRION	107	0	1	1	NA
GOBP_PURINE_NUCLEOSIDE_METABOLIC_PROCESS	26	0	1	1	NA
GOBP_RAC_PROTEIN_SIGNAL_TRANSDUCTION	53	0	1	1	NA
GOBP_RECOMBINATIONAL_REPAIR	160	0	1	1	NA
GOBP_REGULATION_OF_ACROSOME_REACTION	20	0	1	1	NA
GOBP_REGULATION_OF_CALCIUM_MEDIATED_SIGNALING	86	0	1	1	NA
GOBP_REGULATION_OF_CELL_MATURATION	21	0	1	1	NA
GOBP_REGULATION_OF_CELLULAR_COMPONENT_SIZE	353	0	1	1	PTEN
GOBP_REGULATION_OF_CELLULAR_RESPONSE_TO_VASCULAR_ENDOTHELIAL_GROWTH_FACTOR_STIMULUS	30	0	1	1	NA
GOBP_REGULATION_OF_CHOLESTEROL_EFFLUX	56	0	1	1	MIR27A
GOBP_REGULATION_OF_DEFENSE_RESPONSE_TO_VIRUS	83	0	1	1	NA
GOBP_REGULATION_OF_DNA_REPLICATION	147	0	1	1	NA
GOBP_REGULATION_OF_ESTABLISHMENT_OF_PROTEIN_LOCALIZATION_TO_MITOCHONDRION	59	0	1	1	NA
GOBP_REGULATION_OF_FLAGELLATED_SPERM_MOTILITY	19	0	1	1	NA
GOBP_REGULATION_OF_GLYCOLYTIC_PROCESS	45	0	1	1	NA
GOBP_REGULATION_OF_INFLAMMATORY_RESPONSE_TO_ANTIGENIC_STIMULUS	65	0	1	1	NA
GOBP_REGULATION_OF_LONG_TERM_SYNAPTIC_DEPRESSION	24	0	1	1	NA
GOBP_REGULATION_OF_LYMPHOCYTE_MEDIATED_IMMUNITY	311	0	1	1	NA
GOBP_REGULATION_OF_MICROTUBULE_BASED_MOVEMENT	55	0	1	1	NA
GOBP_REGULATION_OF_MITOCHONDRIAL_OUTER_MEMBRANE_PERMEABILIZATION_INVOLVED_IN_APOPTOTIC_SIGNALING_PATHWAY	31	0	1	1	NA
GOBP_REGULATION_OF_MRNA_POLYADENYLATION	29	0	1	1	NA
GOBP_REGULATION_OF_MULTICELLULAR_ORGANISM_GROWTH	68	0	1	1	NA
GOBP_REGULATION_OF_PLATELET_ACTIVATION	57	0	1	1	NA
GOBP_REGULATION_OF_PROTEIN_CONTAINING_COMPLEX_ASSEMBLY	428	0	1	1	NA
GOBP_REGULATION_OF_PROTEIN_DEPHOSPHORYLATION	125	0	1	1	NA
GOBP_REGULATION_OF_PROTEIN_EXIT_FROM_ENDOPLASMIC_RETICULUM	25	0	1	1	NA
GOBP_REGULATION_OF_SYSTEMIC_ARTERIAL_BLOOD_PRESSURE_MEDIATED_BY_A_CHEMICAL_SIGNAL	44	0	1	1	NA
GOBP_REGULATION_OF_TRANSCRIPTION_BY_RNA_POLYMERASE_I	32	0	1	1	NCL
GOBP_RENAL_ABSORPTION	19	0	1	1	NA
GOBP_RENAL_TUBULAR_SECRETION	27	0	1	1	NA
GOBP_RESPONSE_TO_ALKALOID	109	0	1	1	NA
GOBP_RESPONSE_TO_AUDITORY_STIMULUS	29	0	1	1	NA
GOBP_RESPONSE_TO_ISCHEMIA	55	0	1	1	NA
GOBP_RESPONSE_TO_MUSCLE_STRETCH	24	0	1	1	NA
GOBP_SARCOMERE_ORGANIZATION	45	0	1	1	NA
GOBP_SENSORY_PERCEPTION_OF_PAIN	108	0	1	1	NA
GOBP_SENSORY_SYSTEM_DEVELOPMENT	420	0	1	1	NA
GOBP_SEQUESTERING_OF_CALCIUM_ION	132	0	1	1	NA
GOBP_SODIUM_ION_TRANSMEMBRANE_TRANSPORT	177	0	1	1	NA
GOBP_SPERMATID_NUCLEUS_DIFFERENTIATION	23	0	1	1	NA
GOBP_STRIATED_MUSCLE_ADAPTATION	54	0	1	1	NA
GOBP_STRIATED_MUSCLE_CONTRACTION	180	0	1	1	NA
GOBP_SYNAPTIC_TRANSMISSION_GABAERGIC	53	0	1	1	PTEN
GOBP_T_CELL_MEDIATED_IMMUNITY	180	0	1	1	NA
GOBP_TETRAPYRROLE_BIOSYNTHETIC_PROCESS	33	0	1	1	NA
GOBP_TRANSCYTOSIS	27	0	1	1	NA
GOBP_TRANSFORMING_GROWTH_FACTOR_BETA_PRODUCTION	45	0	1	1	NA
GOBP_VACUOLAR_LOCALIZATION	81	0	1	1	NA
GOBP_VASCULOGENESIS	77	0	1	1	NA
GOBP_VESICLE_DOCKING_INVOLVED_IN_EXOCYTOSIS	37	0	1	1	NA
GOBP_VIRAL_GENOME_REPLICATION	138	0	1	1	NA
GOBP_ACTIVATION_OF_PHOSPHOLIPASE_C_ACTIVITY	29	0	1	1	NA
GOBP_ACTIVATION_OF_PROTEIN_KINASE_ACTIVITY	146	0	1	1	NA
GOBP_ACYLGLYCEROL_HOMEOSTASIS	41	0	1	1	NA
GOBP_ALPHA_AMINO_ACID_CATABOLIC_PROCESS	103	0	1	1	NA
GOBP_ALPHA_AMINO_ACID_METABOLIC_PROCESS	212	0	1	1	NA
GOBP_AMYLOID_BETA_CLEARANCE	46	0	1	1	NA
GOBP_AMYLOID_FIBRIL_FORMATION	39	0	1	1	NA
GOBP_ANATOMICAL_STRUCTURE_MATURATION	254	0	1	1	NA
GOBP_ANIMAL_ORGAN_REGENERATION	69	0	1	1	NA
GOBP_ANTIGEN_PROCESSING_AND_PRESENTATION_OF_EXOGENOUS_ANTIGEN	151	0	1	1	NA
GOBP_ANTIGEN_PROCESSING_AND_PRESENTATION_OF_PEPTIDE_ANTIGEN	203	0	1	1	NA
GOBP_APPENDAGE_DEVELOPMENT	185	0	1	1	NA
GOBP_APPENDAGE_MORPHOGENESIS	151	0	1	1	NA
GOBP_ARACHIDONIC_ACID_METABOLIC_PROCESS	65	0	1	1	NA
GOBP_ARGININE_METABOLIC_PROCESS	25	0	1	1	NA
GOBP_ARTERY_MORPHOGENESIS	81	0	1	1	NA
GOBP_ATP_METABOLIC_PROCESS	286	0	1	1	NA
GOBP_ATRIAL_SEPTUM_DEVELOPMENT	24	0	1	1	NA
GOBP_AUDITORY_RECEPTOR_CELL_DEVELOPMENT	24	0	1	1	NA
GOBP_AXONEMAL_DYNEIN_COMPLEX_ASSEMBLY	39	0	1	1	NA
GOBP_AXONEME_ASSEMBLY	86	0	1	1	NA
GOBP_BONE_RESORPTION	66	0	1	1	NA
GOBP_BRANCHED_CHAIN_AMINO_ACID_CATABOLIC_PROCESS	22	0	1	1	NA
GOBP_BRANCHING_INVOLVED_IN_SALIVARY_GLAND_MORPHOGENESIS	30	0	1	1	NA
GOBP_CALCIUM_DEPENDENT_CELL_CELL_ADHESION_VIA_PLASMA_MEMBRANE_CELL_ADHESION_MOLECULES	42	0	1	1	NA
GOBP_CALCIUM_ION_IMPORT_INTO_CYTOSOL	27	0	1	1	NA
GOBP_CALCIUM_MEDIATED_SIGNALING	213	0	1	1	NA
GOBP_CARDIAC_ATRIUM_MORPHOGENESIS	30	0	1	1	NA
GOBP_CARDIAC_MUSCLE_CELL_DIFFERENTIATION	127	0	1	1	MIR23A
GOBP_CARDIAC_VENTRICLE_MORPHOGENESIS	75	0	1	1	NA
GOBP_CELL_CELL_ADHESION_MEDIATED_BY_CADHERIN	42	0	1	1	NA
GOBP_CELL_CELL_SIGNALING_INVOLVED_IN_CARDIAC_CONDUCTION	34	0	1	1	NA
GOBP_CELL_CHEMOTAXIS	329	0	1	1	NA
GOBP_CELL_DEATH_IN_RESPONSE_TO_HYDROGEN_PEROXIDE	30	0	1	1	NA
GOBP_CELL_DIFFERENTIATION_IN_SPINAL_CORD	53	0	1	1	NA
GOBP_CELL_DIFFERENTIATION_INVOLVED_IN_KIDNEY_DEVELOPMENT	60	0	1	1	NA
GOBP_CELL_FATE_DETERMINATION	57	0	1	1	NA
GOBP_CELL_JUNCTION_DISASSEMBLY	21	0	1	1	NA
GOBP_CELL_MIGRATION_INVOLVED_IN_HEART_DEVELOPMENT	21	0	1	1	NA
GOBP_CELLULAR_MODIFIED_AMINO_ACID_BIOSYNTHETIC_PROCESS	44	0	1	1	NA
GOBP_CELLULAR_POLYSACCHARIDE_CATABOLIC_PROCESS	20	0	1	1	NA
GOBP_CELLULAR_RESPONSE_TO_ACID_CHEMICAL	86	0	1	1	NA
GOBP_CELLULAR_RESPONSE_TO_IONIZING_RADIATION	76	0	1	1	NA
GOBP_CELLULAR_RESPONSE_TO_MECHANICAL_STIMULUS	69	0	1	1	NA
GOBP_CELLULAR_RESPONSE_TO_TOXIC_SUBSTANCE	137	0	1	1	NA
GOBP_CELLULAR_TRANSITION_METAL_ION_HOMEOSTASIS	110	0	1	1	NA
GOBP_CENTRAL_NERVOUS_SYSTEM_NEURON_DIFFERENTIATION	174	0	1	1	PTEN
GOBP_CHOLESTEROL_STORAGE	22	0	1	1	NA
GOBP_CHROMOSOME_SEPARATION	96	0	1	1	NA
GOBP_COPII_COATED_VESICLE_BUDDING	32	0	1	1	NA
GOBP_COPULATION	22	0	1	1	NA
GOBP_CORTICAL_ACTIN_CYTOSKELETON_ORGANIZATION	48	0	1	1	NA
GOBP_CORTICOSTEROID_HORMONE_SECRETION	20	0	1	1	NA
GOBP_CYTOLYSIS	36	0	1	1	NA
GOBP_CYTOPLASMIC_TRANSLATIONAL_INITIATION	23	0	1	1	NA
GOBP_DECIDUALIZATION	23	0	1	1	NA
GOBP_DETECTION_OF_LIGHT_STIMULUS_INVOLVED_IN_SENSORY_PERCEPTION	21	0	1	1	NA
GOBP_DEVELOPMENTAL_CELL_GROWTH	234	0	1	1	MIR23A
GOBP_DIOL_BIOSYNTHETIC_PROCESS	24	0	1	1	NA
GOBP_EAR_MORPHOGENESIS	130	0	1	1	NA
GOBP_EMBRYONIC_DIGESTIVE_TRACT_DEVELOPMENT	49	0	1	1	NA
GOBP_ENDOCARDIAL_CUSHION_MORPHOGENESIS	40	0	1	1	NA
GOBP_ENDOPLASMIC_RETICULUM_ORGANIZATION	95	0	1	1	NA
GOBP_ENDOPLASMIC_RETICULUM_UNFOLDED_PROTEIN_RESPONSE	78	0	1	1	NA
GOBP_ENDOSOME_TRANSPORT_VIA_MULTIVESICULAR_BODY_SORTING_PATHWAY	35	0	1	1	NA
GOBP_EPITHELIAL_CELL_APOPTOTIC_PROCESS	135	0	1	1	NA
GOBP_ERYTHROCYTE_HOMEOSTASIS	159	0	1	1	NA
GOBP_ESTABLISHMENT_OF_ORGANELLE_LOCALIZATION	417	0	1	1	NA
GOBP_ESTABLISHMENT_OF_PIGMENT_GRANULE_LOCALIZATION	24	0	1	1	NA
GOBP_ESTABLISHMENT_OF_RNA_LOCALIZATION	169	0	1	1	NA
GOBP_ETHER_METABOLIC_PROCESS	29	0	1	1	NA
GOBP_EXPORT_ACROSS_PLASMA_MEMBRANE	73	0	1	1	NA
GOBP_EXTRINSIC_APOPTOTIC_SIGNALING_PATHWAY_VIA_DEATH_DOMAIN_RECEPTORS	96	0	1	1	PTEN
GOBP_FATTY_ACID_DERIVATIVE_CATABOLIC_PROCESS	21	0	1	1	NA
GOBP_FATTY_ACYL_COA_METABOLIC_PROCESS	45	0	1	1	NA
GOBP_FEMALE_MEIOTIC_NUCLEAR_DIVISION	36	0	1	1	NA
GOBP_FORELIMB_MORPHOGENESIS	40	0	1	1	NA
GOBP_GAS_TRANSPORT	21	0	1	1	NA
GOBP_GLOMERULAR_EPITHELIUM_DEVELOPMENT	25	0	1	1	NA
GOBP_GLUCOCORTICOID_METABOLIC_PROCESS	29	0	1	1	NA
GOBP_GLUCOSE_6_PHOSPHATE_METABOLIC_PROCESS	24	0	1	1	NA
GOBP_GLUTAMATE_RECEPTOR_SIGNALING_PATHWAY	48	0	1	1	NA
GOBP_GLYCOSIDE_METABOLIC_PROCESS	21	0	1	1	NA
GOBP_HEART_FORMATION	32	0	1	1	NA
GOBP_HEART_TRABECULA_MORPHOGENESIS	31	0	1	1	NA
GOBP_HISTONE_H3_K9_MODIFICATION	57	0	1	1	NA
GOBP_HOMOLOGOUS_CHROMOSOME_SEGREGATION	81	0	1	1	NA
GOBP_HUMORAL_IMMUNE_RESPONSE_MEDIATED_BY_CIRCULATING_IMMUNOGLOBULIN	78	0	1	1	NA
GOBP_HYALURONAN_METABOLIC_PROCESS	28	0	1	1	NA
GOBP_HYPEROSMOTIC_RESPONSE	25	0	1	1	NA
GOBP_HYPERSENSITIVITY	15	0	1	1	NA
GOBP_ICOSANOID_TRANSPORT	59	0	1	1	NA
GOBP_INFLAMMASOME_COMPLEX_ASSEMBLY	30	0	1	1	NA
GOBP_INFLAMMATORY_RESPONSE_TO_ANTIGENIC_STIMULUS	93	0	1	1	NA
GOBP_INORGANIC_ION_IMPORT_ACROSS_PLASMA_MEMBRANE	114	0	1	1	NA
GOBP_INOSITOL_PHOSPHATE_MEDIATED_SIGNALING	64	0	1	1	NA
GOBP_INTRACELLULAR_STEROL_TRANSPORT	34	0	1	1	NA
GOBP_KERATINOCYTE_DIFFERENTIATION	144	0	1	1	NA
GOBP_KILLING_OF_CELLS_OF_ANOTHER_ORGANISM	44	0	1	1	NA
GOBP_LATE_ENDOSOME_TO_VACUOLE_TRANSPORT_VIA_MULTIVESICULAR_BODY_SORTING_PATHWAY	20	0	1	1	NA
GOBP_LEFT_RIGHT_PATTERN_FORMATION	22	0	1	1	NA
GOBP_LEUKOCYTE_CHEMOTAXIS	259	0	1	1	NA
GOBP_LIPID_STORAGE	99	0	1	1	NA
GOBP_LIPOSACCHARIDE_METABOLIC_PROCESS	117	0	1	1	NA
GOBP_LIVER_REGENERATION	36	0	1	1	NA
GOBP_LONG_TERM_SYNAPTIC_DEPRESSION	49	0	1	1	NA
GOBP_LYSOSOMAL_TRANSPORT	133	0	1	1	NA
GOBP_MACROMOLECULE_DEACYLATION	142	0	1	1	NA
GOBP_MAINTENANCE_OF_CELL_POLARITY	19	0	1	1	NA
GOBP_MAMMARY_GLAND_MORPHOGENESIS	49	0	1	1	NA
GOBP_MAST_CELL_ACTIVATION	65	0	1	1	NA
GOBP_MAST_CELL_ACTIVATION_INVOLVED_IN_IMMUNE_RESPONSE	53	0	1	1	NA
GOBP_MATURATION_OF_5_8S_RRNA	36	0	1	1	NA
GOBP_MATURATION_OF_LSU_RRNA	30	0	1	1	NA
GOBP_MEMBRANE_BIOGENESIS	71	0	1	1	PTEN
GOBP_MEMBRANE_PROTEIN_PROTEOLYSIS	66	0	1	1	NA
GOBP_MEMBRANE_REPOLARIZATION_DURING_ACTION_POTENTIAL	29	0	1	1	NA
GOBP_MESENCHYMAL_TO_EPITHELIAL_TRANSITION	22	0	1	1	NA
GOBP_MESODERM_MORPHOGENESIS	84	0	1	1	NA
GOBP_MESODERMAL_CELL_FATE_COMMITMENT	24	0	1	1	NA
GOBP_METANEPHROS_DEVELOPMENT	95	0	1	1	NA
GOBP_MICROTUBULE_BUNDLE_FORMATION	117	0	1	1	NA
GOBP_MICROTUBULE_POLYMERIZATION	97	0	1	1	NA
GOBP_MITOCHONDRIAL_MEMBRANE_ORGANIZATION	128	0	1	1	NA
GOBP_MITOTIC_CYTOKINESIS	69	0	1	1	NA
GOBP_MONOACYLGLYCEROL_METABOLIC_PROCESS	20	0	1	1	NA
GOBP_MONOCYTE_CHEMOTAXIS	86	0	1	1	NA
GOBP_MORPHOGENESIS_OF_AN_ENDOTHELIUM	26	0	1	1	NA
GOBP_MRNA_TRANSCRIPTION	43	0	1	1	NA
GOBP_MULTICELLULAR_ORGANISM_GROWTH	147	0	1	1	NA
GOBP_MULTIVESICULAR_BODY_ORGANIZATION	32	0	1	1	NA
GOBP_MUSCLE_CELL_DEVELOPMENT	193	0	1	1	MIR23A
GOBP_MUSCLE_CELL_FATE_COMMITMENT	20	0	1	1	NA
GOBP_MUSCLE_HYPERTROPHY_IN_RESPONSE_TO_STRESS	31	0	1	1	NA
GOBP_MUSCLE_ORGAN_DEVELOPMENT	340	0	1	1	NA
GOBP_MYOBLAST_DIFFERENTIATION	98	0	1	1	NA
GOBP_MYOTUBE_DIFFERENTIATION	130	0	1	1	NA
GOBP_N_TERMINAL_PROTEIN_AMINO_ACID_MODIFICATION	29	0	1	1	NA
GOBP_NAD_METABOLIC_PROCESS	30	0	1	1	NA
GOBP_NATURAL_KILLER_CELL_MEDIATED_IMMUNITY	212	0	1	1	NA
GOBP_NEGATIVE_REGULATION_OF_B_CELL_PROLIFERATION	18	0	1	1	NA
GOBP_NEGATIVE_REGULATION_OF_CALCIUM_ION_TRANSPORT	83	0	1	1	NA
GOBP_NEGATIVE_REGULATION_OF_CATION_CHANNEL_ACTIVITY	57	0	1	1	NA
GOBP_NEGATIVE_REGULATION_OF_ENDOTHELIAL_CELL_APOPTOTIC_PROCESS	35	0	1	1	NA
GOBP_NEGATIVE_REGULATION_OF_ERBB_SIGNALING_PATHWAY	32	0	1	1	NA
GOBP_NEGATIVE_REGULATION_OF_EXECUTION_PHASE_OF_APOPTOSIS	8	0	1	1	NA
GOBP_NEGATIVE_REGULATION_OF_EXTRINSIC_APOPTOTIC_SIGNALING_PATHWAY_VIA_DEATH_DOMAIN_RECEPTORS	28	0	1	1	NA
GOBP_NEGATIVE_REGULATION_OF_INNATE_IMMUNE_RESPONSE	149	0	1	1	NA
GOBP_NEGATIVE_REGULATION_OF_INTERLEUKIN_12_PRODUCTION	26	0	1	1	NA
GOBP_NEGATIVE_REGULATION_OF_INTRINSIC_APOPTOTIC_SIGNALING_PATHWAY_BY_P53_CLASS_MEDIATOR	26	0	1	1	NA
GOBP_NEGATIVE_REGULATION_OF_LEUKOCYTE_MEDIATED_IMMUNITY	146	0	1	1	NA
GOBP_NEGATIVE_REGULATION_OF_LEUKOCYTE_PROLIFERATION	123	0	1	1	NA
GOBP_NEGATIVE_REGULATION_OF_MAP_KINASE_ACTIVITY	60	0	1	1	NA
GOBP_NEGATIVE_REGULATION_OF_MEGAKARYOCYTE_DIFFERENTIATION	17	0	1	1	NA
GOBP_NEGATIVE_REGULATION_OF_METAPHASE_ANAPHASE_TRANSITION_OF_CELL_CYCLE	42	0	1	1	NA
GOBP_NEGATIVE_REGULATION_OF_OXIDATIVE_STRESS_INDUCED_NEURON_DEATH	19	0	1	1	NA
GOBP_NEGATIVE_REGULATION_OF_PHAGOCYTOSIS	22	0	1	1	NA
GOBP_NEGATIVE_REGULATION_OF_PROTEIN_CATABOLIC_PROCESS	136	0	1	1	NA
GOBP_NEGATIVE_REGULATION_OF_PROTEIN_CONTAINING_COMPLEX_DISASSEMBLY	86	0	1	1	NA
GOBP_NEGATIVE_REGULATION_OF_PROTEIN_KINASE_B_SIGNALING	62	0	1	1	PTEN
GOBP_NEGATIVE_REGULATION_OF_PROTEOLYSIS_INVOLVED_IN_CELLULAR_PROTEIN_CATABOLIC_PROCESS	71	0	1	1	NA
GOBP_NEGATIVE_REGULATION_OF_REACTIVE_OXYGEN_SPECIES_METABOLIC_PROCESS	49	0	1	1	NA
GOBP_NEGATIVE_REGULATION_OF_RESPONSE_TO_OXIDATIVE_STRESS	29	0	1	1	NA
GOBP_NEGATIVE_REGULATION_OF_RESPONSE_TO_WOUNDING	99	0	1	1	PTEN
GOBP_NEGATIVE_REGULATION_OF_SIGNALING_RECEPTOR_ACTIVITY	69	0	1	1	NA
GOBP_NEGATIVE_REGULATION_OF_STRIATED_MUSCLE_CELL_APOPTOTIC_PROCESS	45	0	1	1	NA
GOBP_NEGATIVE_REGULATION_OF_T_CELL_CYTOKINE_PRODUCTION	18	0	1	1	NA
GOBP_NEGATIVE_REGULATION_OF_TELOMERE_MAINTENANCE_VIA_TELOMERE_LENGTHENING	28	0	1	1	NA
GOBP_NEGATIVE_REGULATION_OF_TRANSMEMBRANE_RECEPTOR_PROTEIN_SERINE_THREONINE_KINASE_SIGNALING_PATHWAY	136	0	1	1	NA
GOBP_NEGATIVE_REGULATION_OF_VASCULAR_ASSOCIATED_SMOOTH_MUSCLE_CELL_MIGRATION	20	0	1	1	NA
GOBP_NEGATIVE_REGULATION_OF_VASCULAR_ENDOTHELIAL_GROWTH_FACTOR_PRODUCTION	22	0	1	1	NA
GOBP_NEGATIVE_REGULATION_OF_VASCULATURE_DEVELOPMENT	157	0	1	1	NA
GOBP_NEGATIVE_REGULATION_OF_VIRAL_LIFE_CYCLE	54	0	1	1	NA
GOBP_NEGATIVE_REGULATION_OF_VIRAL_PROCESS	132	0	1	1	NA
GOBP_NEPHRON_EPITHELIUM_DEVELOPMENT	114	0	1	1	NA
GOBP_NEURAL_TUBE_DEVELOPMENT	164	0	1	1	NA
GOBP_NEURON_FATE_SPECIFICATION	37	0	1	1	NA
GOBP_NEURON_PROJECTION_ARBORIZATION	32	0	1	1	NA
GOBP_NEURON_RECOGNITION	51	0	1	1	NA
GOBP_NEUROTRANSMITTER_RECEPTOR_TRANSPORT	24	0	1	1	NA
GOBP_NEUROTRANSMITTER_TRANSPORT	214	0	1	1	NA
GOBP_NEUROTROPHIN_SIGNALING_PATHWAY	40	0	1	1	NA
GOBP_NEUTRAL_LIPID_METABOLIC_PROCESS	151	0	1	1	NA
GOBP_NON_MOTILE_CILIUM_ASSEMBLY	64	0	1	1	NA
GOBP_NUCLEAR_CHROMOSOME_SEGREGATION	306	0	1	1	NA
GOBP_NUCLEAR_MEMBRANE_REASSEMBLY	25	0	1	1	NA
GOBP_NUCLEOSIDE_DIPHOSPHATE_METABOLIC_PROCESS	128	0	1	1	NA
GOBP_NUCLEOSOME_ASSEMBLY	121	0	1	1	NA
GOBP_NUCLEOTIDE_PHOSPHORYLATION	99	0	1	1	NA
GOBP_OLEFINIC_COMPOUND_BIOSYNTHETIC_PROCESS	24	0	1	1	NA
GOBP_OLIGODENDROCYTE_DIFFERENTIATION	95	0	1	1	PTEN
GOBP_OLIGOSACCHARIDE_BIOSYNTHETIC_PROCESS	32	0	1	1	NA
GOBP_OVARIAN_FOLLICLE_DEVELOPMENT	55	0	1	1	NA
GOBP_PEPTIDE_CATABOLIC_PROCESS	26	0	1	1	NA
GOBP_PEPTIDYL_CYSTEINE_MODIFICATION	46	0	1	1	NA
GOBP_PEPTIDYL_PROLINE_MODIFICATION	49	0	1	1	NA
GOBP_PH_REDUCTION	45	0	1	1	NA
GOBP_PHOSPHATIDYLCHOLINE_ACYL_CHAIN_REMODELING	24	0	1	1	NA
GOBP_PHOSPHATIDYLINOSITOL_3_PHOSPHATE_BIOSYNTHETIC_PROCESS	20	0	1	1	NA
GOBP_PHOSPHOLIPASE_C_ACTIVATING_G_PROTEIN_COUPLED_RECEPTOR_SIGNALING_PATHWAY	97	0	1	1	NA
GOBP_PIGMENT_GRANULE_LOCALIZATION	26	0	1	1	NA
GOBP_PIGMENT_METABOLIC_PROCESS	89	0	1	1	NA
GOBP_PLASMA_MEMBRANE_TUBULATION	20	0	1	1	NA
GOBP_PLASMINOGEN_ACTIVATION	25	0	1	1	NA
GOBP_PLATELET_AGGREGATION	84	0	1	1	NA
GOBP_PORPHYRIN_CONTAINING_COMPOUND_METABOLIC_PROCESS	53	0	1	1	NA
GOBP_POSITIVE_REGULATION_OF_ACTIN_NUCLEATION	24	0	1	1	NA
GOBP_POSITIVE_REGULATION_OF_ANIMAL_ORGAN_MORPHOGENESIS	33	0	1	1	NA
GOBP_POSITIVE_REGULATION_OF_ATP_DEPENDENT_ACTIVITY	45	0	1	1	NA
GOBP_POSITIVE_REGULATION_OF_AXONOGENESIS	78	0	1	1	NA
GOBP_POSITIVE_REGULATION_OF_BLOOD_VESSEL_ENDOTHELIAL_CELL_PROLIFERATION_INVOLVED_IN_SPROUTING_ANGIOGENESIS	22	0	1	1	MIR23A,MIR27A
GOBP_POSITIVE_REGULATION_OF_CELL_AGING	66	0	1	1	NA
GOBP_POSITIVE_REGULATION_OF_COLD_INDUCED_THERMOGENESIS	111	0	1	1	NA
GOBP_POSITIVE_REGULATION_OF_COLLAGEN_METABOLIC_PROCESS	25	0	1	1	NA
GOBP_POSITIVE_REGULATION_OF_CYTOSOLIC_CALCIUM_ION_CONCENTRATION_INVOLVED_IN_PHOSPHOLIPASE_C_ACTIVATING_G_PROTEIN_COUPLED_SIGNALING_PATHWAY	28	0	1	1	NA
GOBP_POSITIVE_REGULATION_OF_EPIDERMAL_CELL_DIFFERENTIATION	27	0	1	1	NA
GOBP_POSITIVE_REGULATION_OF_FIBROBLAST_PROLIFERATION	48	0	1	1	NA
GOBP_POSITIVE_REGULATION_OF_IMMUNOGLOBULIN_PRODUCTION	57	0	1	1	NA
GOBP_POSITIVE_REGULATION_OF_INSULIN_SECRETION	78	0	1	1	NA
GOBP_POSITIVE_REGULATION_OF_INTERLEUKIN_8_PRODUCTION	81	0	1	1	NA
GOBP_POSITIVE_REGULATION_OF_INTRINSIC_APOPTOTIC_SIGNALING_PATHWAY	60	0	1	1	NA
GOBP_POSITIVE_REGULATION_OF_ISOTYPE_SWITCHING	28	0	1	1	NA
GOBP_POSITIVE_REGULATION_OF_LEUKOCYTE_CHEMOTAXIS	107	0	1	1	NA
GOBP_POSITIVE_REGULATION_OF_LIPID_LOCALIZATION	116	0	1	1	NA
GOBP_POSITIVE_REGULATION_OF_LYMPHOCYTE_CHEMOTAXIS	25	0	1	1	NA
GOBP_POSITIVE_REGULATION_OF_MACROPHAGE_ACTIVATION	32	0	1	1	NA
GOBP_POSITIVE_REGULATION_OF_MITOCHONDRION_ORGANIZATION	77	0	1	1	NA
GOBP_POSITIVE_REGULATION_OF_MONOCYTE_CHEMOTACTIC_PROTEIN_1_PRODUCTION	21	0	1	1	NA
GOBP_POSITIVE_REGULATION_OF_MORPHOGENESIS_OF_AN_EPITHELIUM	36	0	1	1	NA
GOBP_POSITIVE_REGULATION_OF_MULTICELLULAR_ORGANISM_GROWTH	34	0	1	1	NA
GOBP_POSITIVE_REGULATION_OF_OSTEOCLAST_DIFFERENTIATION	31	0	1	1	NA
GOBP_POSITIVE_REGULATION_OF_PHOSPHOLIPASE_ACTIVITY	57	0	1	1	NA
GOBP_POSITIVE_REGULATION_OF_POTASSIUM_ION_TRANSMEMBRANE_TRANSPORTER_ACTIVITY	26	0	1	1	NA
GOBP_POSITIVE_REGULATION_OF_PROTEIN_DEPHOSPHORYLATION	52	0	1	1	NA
GOBP_POSITIVE_REGULATION_OF_PROTEIN_KINASE_B_SIGNALING	130	0	1	1	NA
GOBP_POSITIVE_REGULATION_OF_PROTEIN_POLYMERIZATION	107	0	1	1	NA
GOBP_POSITIVE_REGULATION_OF_REGULATED_SECRETORY_PATHWAY	55	0	1	1	NA
GOBP_POSITIVE_REGULATION_OF_SKELETAL_MUSCLE_TISSUE_DEVELOPMENT	26	0	1	1	NA
GOBP_POSITIVE_REGULATION_OF_SMALL_GTPASE_MEDIATED_SIGNAL_TRANSDUCTION	70	0	1	1	NA
GOBP_POSITIVE_REGULATION_OF_SODIUM_ION_TRANSMEMBRANE_TRANSPORT	20	0	1	1	NA
GOBP_POSITIVE_REGULATION_OF_TISSUE_REMODELING	23	0	1	1	NA
GOBP_POSITIVE_REGULATION_OF_TRANSCRIPTION_BY_RNA_POLYMERASE_I	23	0	1	1	NCL
GOBP_POSITIVE_REGULATION_OF_TRANSCRIPTION_FROM_RNA_POLYMERASE_II_PROMOTER_IN_RESPONSE_TO_STRESS	28	0	1	1	NA
GOBP_POSITIVE_REGULATION_OF_TRANSFORMING_GROWTH_FACTOR_BETA_PRODUCTION	20	0	1	1	NA
GOBP_POSITIVE_REGULATION_OF_TUMOR_NECROSIS_FACTOR_SUPERFAMILY_CYTOKINE_PRODUCTION	131	0	1	1	NA
GOBP_POSITIVE_REGULATION_OF_VASCULAR_ASSOCIATED_SMOOTH_MUSCLE_CELL_MIGRATION	17	0	1	1	NA
GOBP_POSTSYNAPTIC_SPECIALIZATION_ORGANIZATION	40	0	1	1	PTEN
GOBP_POTASSIUM_ION_TRANSPORT	244	0	1	1	NA
GOBP_PROSTANOID_BIOSYNTHETIC_PROCESS	34	0	1	1	NA
GOBP_PROSTATE_GLAND_MORPHOGENESIS	27	0	1	1	NA
GOBP_PROTEIN_HETEROOLIGOMERIZATION	32	0	1	1	NA
GOBP_PROTEIN_K63_LINKED_DEUBIQUITINATION	32	0	1	1	NA
GOBP_PROTEIN_KINASE_A_SIGNALING	37	0	1	1	NA
GOBP_PROTEIN_LOCALIZATION_TO_CELL_CELL_JUNCTION	24	0	1	1	NA
GOBP_PROTEIN_LOCALIZATION_TO_CHROMOSOME	96	0	1	1	NA
GOBP_PROTEIN_LOCALIZATION_TO_CYTOSKELETON	59	0	1	1	NA
GOBP_PROTEIN_NEDDYLATION	26	0	1	1	NA
GOBP_PROTEIN_POLYMERIZATION	295	0	1	1	NA
GOBP_PURINE_NUCLEOTIDE_CATABOLIC_PROCESS	44	0	1	1	NA
GOBP_PYRUVATE_METABOLIC_PROCESS	104	0	1	1	NA
GOBP_REACTIVE_OXYGEN_SPECIES_METABOLIC_PROCESS	236	0	1	1	NA
GOBP_RECEPTOR_CATABOLIC_PROCESS	27	0	1	1	NA
GOBP_REGULATED_EXOCYTOSIS	239	0	1	1	NA
GOBP_REGULATION_OF_ACUTE_INFLAMMATORY_RESPONSE	58	0	1	1	NA
GOBP_REGULATION_OF_ALPHA_BETA_T_CELL_ACTIVATION	148	0	1	1	NA
GOBP_REGULATION_OF_ATP_BIOSYNTHETIC_PROCESS	21	0	1	1	NA
GOBP_REGULATION_OF_ATP_METABOLIC_PROCESS	92	0	1	1	NA
GOBP_REGULATION_OF_AUTOPHAGY_OF_MITOCHONDRION	34	0	1	1	NA
GOBP_REGULATION_OF_BONE_MINERALIZATION	86	0	1	1	NA
GOBP_REGULATION_OF_CARDIAC_MUSCLE_CELL_ACTION_POTENTIAL	28	0	1	1	NA
GOBP_REGULATION_OF_CARDIAC_MUSCLE_CELL_MEMBRANE_REPOLARIZATION	28	0	1	1	NA
GOBP_REGULATION_OF_CARDIAC_MUSCLE_CONTRACTION_BY_REGULATION_OF_THE_RELEASE_OF_SEQUESTERED_CALCIUM_ION	22	0	1	1	NA
GOBP_REGULATION_OF_CARTILAGE_DEVELOPMENT	72	0	1	1	NA
GOBP_REGULATION_OF_CD4_POSITIVE_ALPHA_BETA_T_CELL_DIFFERENTIATION	60	0	1	1	NA
GOBP_REGULATION_OF_CELL_DIVISION	194	0	1	1	NA
GOBP_REGULATION_OF_CELL_SUBSTRATE_ADHESION	228	0	1	1	PTEN
GOBP_REGULATION_OF_CELLULAR_RESPONSE_TO_GROWTH_FACTOR_STIMULUS	319	0	1	1	NA
GOBP_REGULATION_OF_CELLULAR_RESPONSE_TO_TRANSFORMING_GROWTH_FACTOR_BETA_STIMULUS	136	0	1	1	NA
GOBP_REGULATION_OF_CENTRIOLE_REPLICATION	22	0	1	1	NA
GOBP_REGULATION_OF_CHROMATIN_BINDING	25	0	1	1	NA
GOBP_REGULATION_OF_CHROMATIN_ORGANIZATION	47	0	1	1	NA
GOBP_REGULATION_OF_DNA_DEPENDENT_DNA_REPLICATION	52	0	1	1	NA
GOBP_REGULATION_OF_DNA_METHYLATION	32	0	1	1	NA
GOBP_REGULATION_OF_ENDOPLASMIC_RETICULUM_UNFOLDED_PROTEIN_RESPONSE	33	0	1	1	NA
GOBP_REGULATION_OF_EPITHELIAL_CELL_DIFFERENTIATION	174	0	1	1	NA
GOBP_REGULATION_OF_ESTABLISHMENT_OF_PLANAR_POLARITY	56	0	1	1	NA
GOBP_REGULATION_OF_EXCRETION	23	0	1	1	NA
GOBP_REGULATION_OF_EXTRACELLULAR_MATRIX_DISASSEMBLY	21	0	1	1	NA
GOBP_REGULATION_OF_EXTRINSIC_APOPTOTIC_SIGNALING_PATHWAY_VIA_DEATH_DOMAIN_RECEPTORS	48	0	1	1	PTEN
GOBP_REGULATION_OF_GENE_EXPRESSION_BY_GENOMIC_IMPRINTING	23	0	1	1	NA
GOBP_REGULATION_OF_GTPASE_ACTIVITY	374	0	1	1	NA
GOBP_REGULATION_OF_HETEROTYPIC_CELL_CELL_ADHESION	47	0	1	1	NA
GOBP_REGULATION_OF_HYDROGEN_PEROXIDE_METABOLIC_PROCESS	20	0	1	1	NA
GOBP_REGULATION_OF_INCLUSION_BODY_ASSEMBLY	26	0	1	1	NA
GOBP_REGULATION_OF_LEUKOCYTE_CHEMOTAXIS	138	0	1	1	NA
GOBP_REGULATION_OF_MACROPHAGE_CHEMOTAXIS	31	0	1	1	NA
GOBP_REGULATION_OF_MACROPHAGE_MIGRATION	47	0	1	1	NA
GOBP_REGULATION_OF_MEIOTIC_CELL_CYCLE	53	0	1	1	NA
GOBP_REGULATION_OF_MEMBRANE_PERMEABILITY	89	0	1	1	NA
GOBP_REGULATION_OF_METALLOPEPTIDASE_ACTIVITY	23	0	1	1	NA
GOBP_REGULATION_OF_MITOTIC_NUCLEAR_DIVISION	118	0	1	1	NA
GOBP_REGULATION_OF_MITOTIC_SISTER_CHROMATID_SEGREGATION	45	0	1	1	NA
GOBP_REGULATION_OF_MRNA_SPLICING_VIA_SPLICEOSOME	107	0	1	1	NCL
GOBP_REGULATION_OF_MUSCLE_CELL_DIFFERENTIATION	151	0	1	1	NA
GOBP_REGULATION_OF_MUSCLE_CONTRACTION	170	0	1	1	NA
GOBP_REGULATION_OF_MUSCLE_HYPERTROPHY	71	0	1	1	NA
GOBP_REGULATION_OF_NEURON_PROJECTION_REGENERATION	31	0	1	1	PTEN
GOBP_REGULATION_OF_OLIGODENDROCYTE_DIFFERENTIATION	42	0	1	1	NA
GOBP_REGULATION_OF_OXIDATIVE_PHOSPHORYLATION	28	0	1	1	NA
GOBP_REGULATION_OF_PEPTIDYL_TYROSINE_PHOSPHORYLATION	274	0	1	1	NA
GOBP_REGULATION_OF_PH	89	0	1	1	NA
GOBP_REGULATION_OF_PHAGOCYTOSIS	122	0	1	1	NA
GOBP_REGULATION_OF_PHOSPHOLIPASE_ACTIVITY	67	0	1	1	NA
GOBP_REGULATION_OF_PLATELET_AGGREGATION	38	0	1	1	NA
GOBP_REGULATION_OF_POTASSIUM_ION_TRANSPORT	108	0	1	1	NA
GOBP_REGULATION_OF_PROGRAMMED_NECROTIC_CELL_DEATH	30	0	1	1	NA
GOBP_REGULATION_OF_PROTEIN_CONTAINING_COMPLEX_DISASSEMBLY	130	0	1	1	NA
GOBP_REGULATION_OF_PROTEIN_DEPOLYMERIZATION	85	0	1	1	NA
GOBP_REGULATION_OF_PROTEIN_IMPORT	61	0	1	1	NA
GOBP_REGULATION_OF_RESPONSE_TO_DNA_DAMAGE_STIMULUS	260	0	1	1	NA
GOBP_REGULATION_OF_RESPONSE_TO_ENDOPLASMIC_RETICULUM_STRESS	92	0	1	1	NA
GOBP_REGULATION_OF_RESPONSE_TO_WOUNDING	172	0	1	1	PTEN
GOBP_REGULATION_OF_SKELETAL_MUSCLE_TISSUE_DEVELOPMENT	33	0	1	1	NA
GOBP_REGULATION_OF_STEROID_HORMONE_SECRETION	20	0	1	1	NA
GOBP_REGULATION_OF_SYNAPSE_ASSEMBLY	101	0	1	1	NA
GOBP_REGULATION_OF_T_HELPER_17_TYPE_IMMUNE_RESPONSE	27	0	1	1	NA
GOBP_REGULATION_OF_TRANSMEMBRANE_RECEPTOR_PROTEIN_SERINE_THREONINE_KINASE_SIGNALING_PATHWAY	277	0	1	1	NA
GOBP_REGULATION_OF_TYPE_I_INTERFERON_MEDIATED_SIGNALING_PATHWAY	44	0	1	1	NA
GOBP_REGULATION_OF_VASCULAR_ENDOTHELIAL_GROWTH_FACTOR_RECEPTOR_SIGNALING_PATHWAY	32	0	1	1	NA
GOBP_RESPIRATORY_BURST	29	0	1	1	NA
GOBP_RESPONSE_TO_ACETYLCHOLINE	42	0	1	1	NA
GOBP_RESPONSE_TO_CHEMOKINE	102	0	1	1	NA
GOBP_RESPONSE_TO_COLD	50	0	1	1	NA
GOBP_RESPONSE_TO_ELECTRICAL_STIMULUS	49	0	1	1	PTEN
GOBP_RESPONSE_TO_LECTIN	18	0	1	1	NA
GOBP_RESPONSE_TO_OSMOTIC_STRESS	84	0	1	1	NA
GOBP_RESPONSE_TO_X_RAY	31	0	1	1	NA
GOBP_RESPONSE_TO_ZINC_ION	49	0	1	1	NA
GOBP_RETINA_DEVELOPMENT_IN_CAMERA_TYPE_EYE	162	0	1	1	NA
GOBP_RIBOSOME_ASSEMBLY	57	0	1	1	NA
GOBP_RNA_MODIFICATION	166	0	1	1	NA
GOBP_RNA_POLYADENYLATION	57	0	1	1	NA
GOBP_RNA_POLYMERASE_II_PREINITIATION_COMPLEX_ASSEMBLY	29	0	1	1	NA
GOBP_RRNA_CATABOLIC_PROCESS	21	0	1	1	NA
GOBP_SARCOPLASMIC_RETICULUM_CALCIUM_ION_TRANSPORT	42	0	1	1	NA
GOBP_SECRETION_BY_TISSUE	43	0	1	1	NA
GOBP_SENSORY_PERCEPTION_OF_MECHANICAL_STIMULUS	186	0	1	1	NA
GOBP_SIGNAL_TRANSDUCTION_INVOLVED_IN_REGULATION_OF_GENE_EXPRESSION	22	0	1	1	NA
GOBP_SKELETAL_MUSCLE_ADAPTATION	24	0	1	1	NA
GOBP_SODIUM_ION_HOMEOSTASIS	57	0	1	1	NA
GOBP_SODIUM_ION_IMPORT_ACROSS_PLASMA_MEMBRANE	24	0	1	1	NA
GOBP_SOMATIC_DIVERSIFICATION_OF_IMMUNE_RECEPTORS	79	0	1	1	NA
GOBP_SOMATIC_DIVERSIFICATION_OF_IMMUNOGLOBULINS_INVOLVED_IN_IMMUNE_RESPONSE	51	0	1	1	NA
GOBP_SPHINGOID_METABOLIC_PROCESS	26	0	1	1	NA
GOBP_SPHINGOLIPID_METABOLIC_PROCESS	175	0	1	1	NA
GOBP_SPLICEOSOMAL_COMPLEX_ASSEMBLY	70	0	1	1	NA
GOBP_STRIATUM_DEVELOPMENT	20	0	1	1	NA
GOBP_SYNAPTIC_MEMBRANE_ADHESION	24	0	1	1	NA
GOBP_SYNAPTIC_TRANSMISSION_GLUTAMATERGIC	102	0	1	1	NA
GOBP_SYNAPTIC_VESICLE_EXOCYTOSIS	107	0	1	1	NA
GOBP_SYNAPTIC_VESICLE_RECYCLING	75	0	1	1	NA
GOBP_T_CELL_DIFFERENTIATION_INVOLVED_IN_IMMUNE_RESPONSE	86	0	1	1	NA
GOBP_TETRAPYRROLE_METABOLIC_PROCESS	66	0	1	1	NA
GOBP_THIOESTER_BIOSYNTHETIC_PROCESS	49	0	1	1	NA
GOBP_THIOESTER_METABOLIC_PROCESS	98	0	1	1	NA
GOBP_TOLERANCE_INDUCTION	57	0	1	1	NA
GOBP_TRNA_METHYLATION	38	0	1	1	NA
GOBP_TRNA_PROCESSING	138	0	1	1	NA
GOBP_VASCULAR_ENDOTHELIAL_CELL_PROLIFERATION	46	0	1	1	MIR27A
GOBP_VENTRAL_SPINAL_CORD_DEVELOPMENT	48	0	1	1	NA
GOBP_VENTRICULAR_CARDIAC_MUSCLE_CELL_ACTION_POTENTIAL	35	0	1	1	NA
GOBP_VENTRICULAR_CARDIAC_MUSCLE_TISSUE_MORPHOGENESIS	48	0	1	1	NA
GOBP_VENTRICULAR_SYSTEM_DEVELOPMENT	38	0	1	1	NA
GOBP_VESICLE_CARGO_LOADING	22	0	1	1	NA
GOBP_VESICLE_MEDIATED_TRANSPORT_IN_SYNAPSE	200	0	1	1	PTEN
GOBP_VESICLE_TARGETING	43	0	1	1	NA
GOBP_VESICLE_TARGETING_TO_FROM_OR_WITHIN_GOLGI	23	0	1	1	NA
GOBP_WOUND_HEALING_SPREADING_OF_EPIDERMAL_CELLS	20	0	1	1	PTEN
GOBP_ACTIVATED_T_CELL_PROLIFERATION	61	0	1	1	NA
GOBP_AMINO_ACID_IMPORT_ACROSS_PLASMA_MEMBRANE	49	0	1	1	NA
GOBP_ARACHIDONIC_ACID_SECRETION	34	0	1	1	NA
GOBP_AROMATIC_AMINO_ACID_FAMILY_METABOLIC_PROCESS	31	0	1	1	NA
GOBP_ATP_SYNTHESIS_COUPLED_PROTON_TRANSPORT	24	0	1	1	NA
GOBP_BLASTOCYST_DEVELOPMENT	129	0	1	1	NA
GOBP_CALCIUM_MEDIATED_SIGNALING_USING_INTRACELLULAR_CALCIUM_SOURCE	25	0	1	1	NA
GOBP_CARDIAC_EPITHELIAL_TO_MESENCHYMAL_TRANSITION	37	0	1	1	NA
GOBP_CELL_AGING	175	0	1	1	PTEN
GOBP_CELLULAR_RESPONSE_TO_NUTRIENT	40	0	1	1	NA
GOBP_CHEMOKINE_PRODUCTION	120	0	1	1	NA
GOBP_DENDRITIC_CELL_ANTIGEN_PROCESSING_AND_PRESENTATION	25	0	1	1	NA
GOBP_ENDOCRINE_HORMONE_SECRETION	54	0	1	1	NA
GOBP_EPITHELIAL_TUBE_BRANCHING_INVOLVED_IN_LUNG_MORPHOGENESIS	37	0	1	1	NA
GOBP_FATTY_ACID_DERIVATIVE_METABOLIC_PROCESS	80	0	1	1	NA
GOBP_GENITALIA_DEVELOPMENT	48	0	1	1	NA
GOBP_GRANULOCYTE_CHEMOTAXIS	132	0	1	1	NA
GOBP_HISTONE_DEACETYLATION	93	0	1	1	NA
GOBP_HYDROGEN_PEROXIDE_CATABOLIC_PROCESS	30	0	1	1	NA
GOBP_KIDNEY_EPITHELIUM_DEVELOPMENT	143	0	1	1	NA
GOBP_LYMPHOCYTE_CHEMOTAXIS	69	0	1	1	NA
GOBP_MEMBRANE_DEPOLARIZATION_DURING_ACTION_POTENTIAL	37	0	1	1	NA
GOBP_MEMBRANE_LIPID_BIOSYNTHETIC_PROCESS	156	0	1	1	NA
GOBP_MITOCHONDRIAL_RESPIRATORY_CHAIN_COMPLEX_ASSEMBLY	101	0	1	1	NA
GOBP_MRNA_SPLICE_SITE_SELECTION	36	0	1	1	NA
GOBP_MUSCLE_CELL_APOPTOTIC_PROCESS	100	0	1	1	NA
GOBP_MYELOID_CELL_ACTIVATION_INVOLVED_IN_IMMUNE_RESPONSE	99	0	1	1	NA
GOBP_N_GLYCAN_PROCESSING	20	0	1	1	NA
GOBP_NEGATIVE_REGULATION_OF_CELL_CYCLE_G2_M_PHASE_TRANSITION	72	0	1	1	NA
GOBP_NEGATIVE_REGULATION_OF_DEPHOSPHORYLATION	62	0	1	1	NA
GOBP_NEGATIVE_REGULATION_OF_G_PROTEIN_COUPLED_RECEPTOR_SIGNALING_PATHWAY	53	0	1	1	NA
GOBP_NEGATIVE_REGULATION_OF_INTRINSIC_APOPTOTIC_SIGNALING_PATHWAY_IN_RESPONSE_TO_DNA_DAMAGE	31	0	1	1	NA
GOBP_NEGATIVE_REGULATION_OF_LIPID_STORAGE	30	0	1	1	NA
GOBP_NEGATIVE_REGULATION_OF_LYMPHOCYTE_MEDIATED_IMMUNITY	135	0	1	1	NA
GOBP_NEGATIVE_REGULATION_OF_MITOTIC_CELL_CYCLE_PHASE_TRANSITION	189	0	1	1	PTEN
GOBP_NEGATIVE_REGULATION_OF_PROTEIN_LOCALIZATION_TO_MEMBRANE	32	0	1	1	NA
GOBP_NEGATIVE_REGULATION_OF_TRANSFORMING_GROWTH_FACTOR_BETA_RECEPTOR_SIGNALING_PATHWAY	84	0	1	1	NA
GOBP_NEPHRON_DEVELOPMENT	150	0	1	1	NA
GOBP_NUCLEOBASE_METABOLIC_PROCESS	39	0	1	1	NA
GOBP_NUCLEOSIDE_BISPHOSPHATE_METABOLIC_PROCESS	131	0	1	1	NA
GOBP_ODONTOGENESIS	130	0	1	1	NA
GOBP_OPSONIZATION	22	0	1	1	NA
GOBP_PEPTIDYL_ARGININE_MODIFICATION	32	0	1	1	NA
GOBP_POSITIVE_REGULATION_OF_CALCIUM_ION_TRANSPORT	125	0	1	1	NA
GOBP_POSITIVE_REGULATION_OF_DNA_BIOSYNTHETIC_PROCESS	84	0	1	1	NA
GOBP_POSITIVE_REGULATION_OF_HEART_GROWTH	40	0	1	1	NA
GOBP_POSITIVE_REGULATION_OF_JUN_KINASE_ACTIVITY	57	0	1	1	NA
GOBP_POSITIVE_REGULATION_OF_LIPID_CATABOLIC_PROCESS	28	0	1	1	NA
GOBP_POSITIVE_REGULATION_OF_MUSCLE_CELL_DIFFERENTIATION	78	0	1	1	NA
GOBP_POSITIVE_REGULATION_OF_NEURON_DIFFERENTIATION	87	0	1	1	NA
GOBP_POSITIVE_REGULATION_OF_OXIDATIVE_STRESS_INDUCED_CELL_DEATH	25	0	1	1	NA
GOBP_POSTTRANSLATIONAL_PROTEIN_TARGETING_TO_ENDOPLASMIC_RETICULUM_MEMBRANE	21	0	1	1	NA
GOBP_PROGRAMMED_NECROTIC_CELL_DEATH	56	0	1	1	NA
GOBP_PROTEIN_KINASE_C_SIGNALING	41	0	1	1	NA
GOBP_PROTEIN_MODIFICATION_BY_SMALL_PROTEIN_REMOVAL	147	0	1	1	NA
GOBP_REGULATION_OF_ALTERNATIVE_MRNA_SPLICING_VIA_SPLICEOSOME	64	0	1	1	NA
GOBP_REGULATION_OF_B_CELL_DIFFERENTIATION	30	0	1	1	NA
GOBP_REGULATION_OF_BONE_RESORPTION	44	0	1	1	NA
GOBP_REGULATION_OF_CILIUM_MOVEMENT	41	0	1	1	NA
GOBP_REGULATION_OF_DNA_BIOSYNTHETIC_PROCESS	133	0	1	1	NA
GOBP_REGULATION_OF_FILOPODIUM_ASSEMBLY	46	0	1	1	NA
GOBP_REGULATION_OF_LAMELLIPODIUM_ASSEMBLY	40	0	1	1	NA
GOBP_REGULATION_OF_MITOTIC_SPINDLE_ASSEMBLY	33	0	1	1	NA
GOBP_REGULATION_OF_MORPHOGENESIS_OF_A_BRANCHING_STRUCTURE	63	0	1	1	NA
GOBP_REGULATION_OF_PROTEIN_EXPORT_FROM_NUCLEUS	32	0	1	1	NA
GOBP_REGULATION_OF_STEROL_TRANSPORT	84	0	1	1	MIR27A
GOBP_REGULATION_OF_T_CELL_DIFFERENTIATION	180	0	1	1	NA
GOBP_REPLICATION_FORK_PROCESSING	39	0	1	1	NA
GOBP_REPRODUCTIVE_BEHAVIOR	26	0	1	1	PTEN
GOBP_RESPONSE_TO_HEPATOCYTE_GROWTH_FACTOR	22	0	1	1	NA
GOBP_RESPONSE_TO_INTERFERON_ALPHA	19	0	1	1	NA
GOBP_RIBONUCLEOSIDE_DIPHOSPHATE_METABOLIC_PROCESS	110	0	1	1	NA
GOBP_SEMAPHORIN_PLEXIN_SIGNALING_PATHWAY	42	0	1	1	NA
GOBP_SEQUESTERING_OF_TRIGLYCERIDE	26	0	1	1	NA
GOBP_SEROTONIN_RECEPTOR_SIGNALING_PATHWAY	38	0	1	1	NA
GOBP_SKIN_EPIDERMIS_DEVELOPMENT	99	0	1	1	NA
GOBP_SPONTANEOUS_SYNAPTIC_TRANSMISSION	21	0	1	1	NA
GOBP_STRESS_GRANULE_ASSEMBLY	29	0	1	1	NA
GOBP_SUBSTRATE_DEPENDENT_CELL_MIGRATION	26	0	1	1	NA
GOBP_SYNAPTIC_VESICLE_CYTOSKELETAL_TRANSPORT	20	0	1	1	NA
GOBP_TRANSCRIPTION_ELONGATION_FROM_RNA_POLYMERASE_II_PROMOTER	68	0	1	1	NA
GOBP_TRANSITION_METAL_ION_HOMEOSTASIS	135	0	1	1	NA
GOBP_URONIC_ACID_METABOLIC_PROCESS	22	0	1	1	NA
GOBP_VASOCONSTRICTION	82	0	1	1	NA
GOBP_VESICLE_CYTOSKELETAL_TRAFFICKING	73	0	1	1	NA
GOBP_VESICLE_ORGANIZATION	308	0	1	1	NA
GOBP_3_PHOSPHOADENOSINE_5_PHOSPHOSULFATE_METABOLIC_PROCESS	19	0	1	1	NA
GOBP_ACTIN_MEDIATED_CELL_CONTRACTION	101	0	1	1	NA
GOBP_ACTIVATION_OF_CYSTEINE_TYPE_ENDOPEPTIDASE_ACTIVITY_INVOLVED_IN_APOPTOTIC_PROCESS	90	0	1	1	NA
GOBP_ADAPTATION_OF_SIGNALING_PATHWAY	18	0	1	1	NA
GOBP_ADULT_BEHAVIOR	144	0	1	1	PTEN
GOBP_ANDROGEN_RECEPTOR_SIGNALING_PATHWAY	47	0	1	1	NA
GOBP_BINDING_OF_SPERM_TO_ZONA_PELLUCIDA	50	0	1	1	NA
GOBP_BLASTOCYST_FORMATION	53	0	1	1	NA
GOBP_BONE_MORPHOGENESIS	98	0	1	1	NA
GOBP_BROWN_FAT_CELL_DIFFERENTIATION	51	0	1	1	NA
GOBP_CARDIAC_MUSCLE_CELL_ACTION_POTENTIAL_INVOLVED_IN_CONTRACTION	53	0	1	1	NA
GOBP_CELL_CELL_JUNCTION_MAINTENANCE	21	0	1	1	NA
GOBP_CELL_PROLIFERATION_IN_FOREBRAIN	22	0	1	1	NA
GOBP_CELLULAR_HORMONE_METABOLIC_PROCESS	161	0	1	1	NA
GOBP_CELLULAR_MONOVALENT_INORGANIC_CATION_HOMEOSTASIS	103	0	1	1	NA
GOBP_CELLULAR_RESPONSE_TO_FLUID_SHEAR_STRESS	21	0	1	1	NA
GOBP_CELLULAR_RESPONSE_TO_LEPTIN_STIMULUS	20	0	1	1	NA
GOBP_CENTRAL_NERVOUS_SYSTEM_PROJECTION_NEURON_AXONOGENESIS	28	0	1	1	NA
GOBP_CRANIAL_SKELETAL_SYSTEM_DEVELOPMENT	71	0	1	1	NA
GOBP_DIACYLGLYCEROL_METABOLIC_PROCESS	28	0	1	1	NA
GOBP_DIOL_METABOLIC_PROCESS	33	0	1	1	NA
GOBP_DNA_RECOMBINATION	327	0	1	1	NA
GOBP_DORSAL_VENTRAL_NEURAL_TUBE_PATTERNING	23	0	1	1	NA
GOBP_ESTABLISHMENT_OF_PROTEIN_LOCALIZATION_TO_MITOCHONDRIAL_MEMBRANE	32	0	1	1	NA
GOBP_EXCITATORY_SYNAPSE_ASSEMBLY	28	0	1	1	PTEN
GOBP_EXPLORATION_BEHAVIOR	27	0	1	1	NA
GOBP_FERTILIZATION	211	0	1	1	NA
GOBP_FOREBRAIN_GENERATION_OF_NEURONS	50	0	1	1	NA
GOBP_GOLGI_ORGANIZATION	146	0	1	1	NA
GOBP_GPI_ANCHOR_METABOLIC_PROCESS	33	0	1	1	NA
GOBP_GROWTH_PLATE_CARTILAGE_DEVELOPMENT	20	0	1	1	NA
GOBP_HEMATOPOIETIC_STEM_CELL_PROLIFERATION	25	0	1	1	NA
GOBP_HINDLIMB_MORPHOGENESIS	36	0	1	1	NA
GOBP_HISTONE_H2A_UBIQUITINATION	31	0	1	1	NA
GOBP_INTRACELLULAR_LIPID_TRANSPORT	49	0	1	1	NA
GOBP_INTRINSIC_APOPTOTIC_SIGNALING_PATHWAY_BY_P53_CLASS_MEDIATOR	89	0	1	1	NA
GOBP_IRON_SULFUR_CLUSTER_ASSEMBLY	23	0	1	1	NA
GOBP_LATE_ENDOSOME_TO_VACUOLE_TRANSPORT	27	0	1	1	NA
GOBP_LEARNING	148	0	1	1	NA
GOBP_LONG_TERM_MEMORY	41	0	1	1	NA
GOBP_LYTIC_VACUOLE_ORGANIZATION	72	0	1	1	NA
GOBP_MACROMOLECULE_DEPALMITOYLATION	27	0	1	1	NA
GOBP_MACROPHAGE_CYTOKINE_PRODUCTION	29	0	1	1	NA
GOBP_MITOCHONDRIAL_CALCIUM_ION_TRANSMEMBRANE_TRANSPORT	21	0	1	1	NA
GOBP_MODULATION_OF_PROCESS_OF_ANOTHER_ORGANISM	26	0	1	1	NA
GOBP_MONOCYTE_ACTIVATION	20	0	1	1	NA
GOBP_MRNA_EXPORT_FROM_NUCLEUS	64	0	1	1	NA
GOBP_NEGATIVE_REGULATION_OF_AXONOGENESIS	64	0	1	1	PTEN
GOBP_NEGATIVE_REGULATION_OF_CALCIUM_MEDIATED_SIGNALING	21	0	1	1	NA
GOBP_NEGATIVE_REGULATION_OF_CARTILAGE_DEVELOPMENT	33	0	1	1	NA
GOBP_NEGATIVE_REGULATION_OF_CHEMOKINE_PRODUCTION	30	0	1	1	NA
GOBP_NEGATIVE_REGULATION_OF_ENDOPLASMIC_RETICULUM_STRESS_INDUCED_INTRINSIC_APOPTOTIC_SIGNALING_PATHWAY	24	0	1	1	NA
GOBP_NEGATIVE_REGULATION_OF_FAT_CELL_DIFFERENTIATION	70	0	1	1	MIR27A
GOBP_NEGATIVE_REGULATION_OF_FATTY_ACID_BIOSYNTHETIC_PROCESS	19	0	1	1	NA
GOBP_NEGATIVE_REGULATION_OF_FIBROBLAST_GROWTH_FACTOR_RECEPTOR_SIGNALING_PATHWAY	20	0	1	1	NA
GOBP_NEGATIVE_REGULATION_OF_GLYCOPROTEIN_METABOLIC_PROCESS	27	0	1	1	NA
GOBP_NEGATIVE_REGULATION_OF_MYOBLAST_DIFFERENTIATION	33	0	1	1	NA
GOBP_NEGATIVE_REGULATION_OF_PROTEIN_LOCALIZATION_TO_NUCLEUS	45	0	1	1	NA
GOBP_NEGATIVE_REGULATION_OF_RECEPTOR_SIGNALING_PATHWAY_VIA_JAK_STAT	28	0	1	1	NA
GOBP_NEGATIVE_REGULATION_OF_REPRODUCTIVE_PROCESS	63	0	1	1	NA
GOBP_NEGATIVE_REGULATION_OF_RESPONSE_TO_DNA_DAMAGE_STIMULUS	92	0	1	1	NA
GOBP_NEGATIVE_REGULATION_OF_SODIUM_ION_TRANSPORT	19	0	1	1	NA
GOBP_NEGATIVE_REGULATION_OF_STEM_CELL_DIFFERENTIATION	25	0	1	1	NA
GOBP_NEGATIVE_REGULATION_OF_VIRAL_TRANSCRIPTION	27	0	1	1	NA
GOBP_NEGATIVE_REGULATION_OF_VOLTAGE_GATED_POTASSIUM_CHANNEL_ACTIVITY	18	0	1	1	NA
GOBP_NEURAL_TUBE_FORMATION	113	0	1	1	NA
GOBP_NEUROMUSCULAR_SYNAPTIC_TRANSMISSION	27	0	1	1	NA
GOBP_NEUTROPHIL_CHEMOTAXIS	111	0	1	1	NA
GOBP_NUCLEAR_MEMBRANE_ORGANIZATION	44	0	1	1	NA
GOBP_NUCLEOSIDE_MONOPHOSPHATE_METABOLIC_PROCESS	74	0	1	1	NA
GOBP_PEPTIDYL_LYSINE_DIMETHYLATION	32	0	1	1	NA
GOBP_PEPTIDYL_TYROSINE_AUTOPHOSPHORYLATION	28	0	1	1	NA
GOBP_PEROXISOMAL_TRANSPORT	22	0	1	1	NA
GOBP_PEROXISOME_PROLIFERATOR_ACTIVATED_RECEPTOR_SIGNALING_PATHWAY	24	0	1	1	NA
GOBP_PHOSPHATIDYLGLYCEROL_METABOLIC_PROCESS	39	0	1	1	NA
GOBP_PHOSPHATIDYLINOSITOL_DEPHOSPHORYLATION	33	0	1	1	PTEN
GOBP_PLATELET_DERIVED_GROWTH_FACTOR_RECEPTOR_SIGNALING_PATHWAY	55	0	1	1	NA
GOBP_POSITIVE_REGULATION_OF_ACTIN_CYTOSKELETON_REORGANIZATION	20	0	1	1	NA
GOBP_POSITIVE_REGULATION_OF_ATP_METABOLIC_PROCESS	33	0	1	1	NA
GOBP_POSITIVE_REGULATION_OF_B_CELL_PROLIFERATION	43	0	1	1	NA
GOBP_POSITIVE_REGULATION_OF_EPIDERMIS_DEVELOPMENT	32	0	1	1	NA
GOBP_POSITIVE_REGULATION_OF_EPITHELIAL_CELL_APOPTOTIC_PROCESS	46	0	1	1	NA
GOBP_POSITIVE_REGULATION_OF_LONG_TERM_SYNAPTIC_POTENTIATION	25	0	1	1	NA
GOBP_POSITIVE_REGULATION_OF_NEUROBLAST_PROLIFERATION	24	0	1	1	NA
GOBP_POSITIVE_REGULATION_OF_P38MAPK_CASCADE	39	0	1	1	NA
GOBP_POSITIVE_REGULATION_OF_PATHWAY_RESTRICTED_SMAD_PROTEIN_PHOSPHORYLATION	56	0	1	1	NA
GOBP_POSITIVE_REGULATION_OF_PEPTIDYL_TYROSINE_PHOSPHORYLATION	198	0	1	1	NA
GOBP_POSITIVE_REGULATION_OF_PHOSPHATASE_ACTIVITY	37	0	1	1	NA
GOBP_POSITIVE_REGULATION_OF_PHOSPHOPROTEIN_PHOSPHATASE_ACTIVITY	22	0	1	1	NA
GOBP_POSITIVE_REGULATION_OF_PODOSOME_ASSEMBLY	19	0	1	1	NA
GOBP_POSITIVE_REGULATION_OF_POTASSIUM_ION_TRANSPORT	47	0	1	1	NA
GOBP_POSITIVE_REGULATION_OF_PROTEIN_IMPORT	42	0	1	1	NA
GOBP_POSITIVE_REGULATION_OF_RELEASE_OF_SEQUESTERED_CALCIUM_ION_INTO_CYTOSOL	40	0	1	1	NA
GOBP_POSITIVE_REGULATION_OF_STEROL_TRANSPORT	41	0	1	1	NA
GOBP_POSITIVE_REGULATION_OF_STRESS_FIBER_ASSEMBLY	55	0	1	1	NA
GOBP_POSITIVE_REGULATION_OF_SYNAPSE_ASSEMBLY	62	0	1	1	NA
GOBP_POSITIVE_REGULATION_OF_TELOMERASE_ACTIVITY	38	0	1	1	NA
GOBP_POSITIVE_REGULATION_OF_TRIGLYCERIDE_METABOLIC_PROCESS	23	0	1	1	NA
GOBP_POSITIVE_T_CELL_SELECTION	37	0	1	1	NA
GOBP_POTASSIUM_ION_IMPORT_ACROSS_PLASMA_MEMBRANE	51	0	1	1	NA
GOBP_PROTEIN_ADP_RIBOSYLATION	40	0	1	1	NA
GOBP_PROTEIN_AUTOUBIQUITINATION	76	0	1	1	NA
GOBP_PROTEIN_CONTAINING_COMPLEX_REMODELING	40	0	1	1	NA
GOBP_PROTEIN_DNA_COMPLEX_DISASSEMBLY	23	0	1	1	NA
GOBP_PROTEIN_LOCALIZATION_TO_CHROMOSOME_CENTROMERIC_REGION	27	0	1	1	NA
GOBP_PROTEIN_LOCALIZATION_TO_ENDOPLASMIC_RETICULUM	72	0	1	1	NA
GOBP_PROTEIN_LOCALIZATION_TO_MICROTUBULE_ORGANIZING_CENTER	37	0	1	1	NA
GOBP_PROTEIN_N_LINKED_GLYCOSYLATION	71	0	1	1	NA
GOBP_PROTEIN_PEPTIDYL_PROLYL_ISOMERIZATION	34	0	1	1	NA
GOBP_PROTEIN_TARGETING_TO_MEMBRANE	125	0	1	1	NA
GOBP_PROTEIN_TRANSMEMBRANE_IMPORT_INTO_INTRACELLULAR_ORGANELLE	35	0	1	1	NA
GOBP_PROTON_TRANSMEMBRANE_TRANSPORT	149	0	1	1	NA
GOBP_PTERIDINE_CONTAINING_COMPOUND_METABOLIC_PROCESS	38	0	1	1	NA
GOBP_RAB_PROTEIN_SIGNAL_TRANSDUCTION	16	0	1	1	NA
GOBP_REGULATION_OF_AMINO_ACID_TRANSMEMBRANE_TRANSPORT	20	0	1	1	NA
GOBP_REGULATION_OF_AMYLOID_FIBRIL_FORMATION	20	0	1	1	NA
GOBP_REGULATION_OF_ANOIKIS	24	0	1	1	NA
GOBP_REGULATION_OF_ATP_DEPENDENT_ACTIVITY	71	0	1	1	NA
GOBP_REGULATION_OF_CELL_FATE_COMMITMENT	28	0	1	1	NA
GOBP_REGULATION_OF_CELLULAR_RESPIRATION	54	0	1	1	NA
GOBP_REGULATION_OF_DNA_DAMAGE_RESPONSE_SIGNAL_TRANSDUCTION_BY_P53_CLASS_MEDIATOR	36	0	1	1	NA
GOBP_REGULATION_OF_DNA_TEMPLATED_TRANSCRIPTION_IN_RESPONSE_TO_STRESS	62	0	1	1	NA
GOBP_REGULATION_OF_EXOCYTOSIS	207	0	1	1	NA
GOBP_REGULATION_OF_LEUKOCYTE_MEDIATED_CYTOTOXICITY	211	0	1	1	NA
GOBP_REGULATION_OF_LONG_TERM_NEURONAL_SYNAPTIC_PLASTICITY	24	0	1	1	NA
GOBP_REGULATION_OF_MICROTUBULE_POLYMERIZATION_OR_DEPOLYMERIZATION	96	0	1	1	NA
GOBP_REGULATION_OF_MITOCHONDRIAL_GENE_EXPRESSION	30	0	1	1	NA
GOBP_REGULATION_OF_MYOBLAST_PROLIFERATION	22	0	1	1	NA
GOBP_REGULATION_OF_RECEPTOR_MEDIATED_ENDOCYTOSIS	124	0	1	1	MIR27A
GOBP_REGULATION_OF_STEM_CELL_PROLIFERATION	47	0	1	1	NA
GOBP_REGULATION_OF_STRESS_ACTIVATED_PROTEIN_KINASE_SIGNALING_CASCADE	217	0	1	1	NA
GOBP_REGULATION_OF_T_CELL_RECEPTOR_SIGNALING_PATHWAY	46	0	1	1	NA
GOBP_REGULATION_OF_TUBE_SIZE	150	0	1	1	NA
GOBP_REGULATION_OF_VIRAL_TRANSCRIPTION	31	0	1	1	NA
GOBP_RELEASE_OF_SEQUESTERED_CALCIUM_ION_INTO_CYTOSOL_BY_ENDOPLASMIC_RETICULUM	38	0	1	1	NA
GOBP_RENAL_SODIUM_EXCRETION	22	0	1	1	NA
GOBP_RENAL_SYSTEM_VASCULATURE_DEVELOPMENT	30	0	1	1	NA
GOBP_RESPONSE_TO_AMINE	44	0	1	1	NA
GOBP_RESPONSE_TO_CALCIUM_ION	144	0	1	1	NA
GOBP_RESPONSE_TO_GAMMA_RADIATION	58	0	1	1	NA
GOBP_RESPONSE_TO_IMMOBILIZATION_STRESS	19	0	1	1	NA
GOBP_RESPONSE_TO_RETINOIC_ACID	132	0	1	1	NA
GOBP_RESPONSE_TO_TOXIC_SUBSTANCE	267	0	1	1	NA
GOBP_RETINAL_METABOLIC_PROCESS	32	0	1	1	NA
GOBP_RETINOIC_ACID_RECEPTOR_SIGNALING_PATHWAY	40	0	1	1	NA
GOBP_RHO_PROTEIN_SIGNAL_TRANSDUCTION	144	0	1	1	NA
GOBP_RIBONUCLEOSIDE_CATABOLIC_PROCESS	21	0	1	1	NA
GOBP_RNA_PHOSPHODIESTER_BOND_HYDROLYSIS_ENDONUCLEOLYTIC	93	0	1	1	NA
GOBP_RNA_SPLICING_VIA_TRANSESTERIFICATION_REACTIONS	323	0	1	1	NCL
GOBP_SALIVARY_GLAND_DEVELOPMENT	43	0	1	1	NA
GOBP_SELECTIVE_AUTOPHAGY	78	0	1	1	NA
GOBP_SERINE_PHOSPHORYLATION_OF_STAT_PROTEIN	15	0	1	1	NA
GOBP_SMOOTH_MUSCLE_CELL_APOPTOTIC_PROCESS	30	0	1	1	NA
GOBP_SMOOTH_MUSCLE_CELL_DIFFERENTIATION	70	0	1	1	NA
GOBP_SRP_DEPENDENT_COTRANSLATIONAL_PROTEIN_TARGETING_TO_MEMBRANE	15	0	1	1	NA
GOBP_SYNAPTIC_TRANSMISSION_DOPAMINERGIC	36	0	1	1	NA
GOBP_SYNAPTIC_VESICLE_TRANSPORT	43	0	1	1	NA
GOBP_T_CELL_ACTIVATION_VIA_T_CELL_RECEPTOR_CONTACT_WITH_ANTIGEN_BOUND_TO_MHC_MOLECULE_ON_ANTIGEN_PRESENTING_CELL	21	0	1	1	NA
GOBP_T_HELPER_1_TYPE_IMMUNE_RESPONSE	54	0	1	1	NA
GOBP_TELENCEPHALON_GLIAL_CELL_MIGRATION	33	0	1	1	NA
GOBP_TRIGLYCERIDE_BIOSYNTHETIC_PROCESS	39	0	1	1	NA
GOBP_TRIPARTITE_REGIONAL_SUBDIVISION	21	0	1	1	NA
GOBP_VENTRICULAR_CARDIAC_MUSCLE_CELL_MEMBRANE_REPOLARIZATION	28	0	1	1	NA
GOBP_VENTRICULAR_CARDIAC_MUSCLE_TISSUE_DEVELOPMENT	57	0	1	1	NA
GOBP_VENTRICULAR_SEPTUM_DEVELOPMENT	76	0	1	1	NA
GOBP_VIRAL_GENE_EXPRESSION	120	0	1	1	NA
GOBP_ADENYLATE_CYCLASE_ACTIVATING_ADRENERGIC_RECEPTOR_SIGNALING_PATHWAY	27	0	1	1	NA
GOBP_APOPTOTIC_PROCESS_INVOLVED_IN_MORPHOGENESIS	29	0	1	1	NA
GOBP_CARTILAGE_DEVELOPMENT_INVOLVED_IN_ENDOCHONDRAL_BONE_MORPHOGENESIS	32	0	1	1	NA
GOBP_CELL_ADHESION_MOLECULE_PRODUCTION	34	0	1	1	NA
GOBP_CELL_FATE_SPECIFICATION	109	0	1	1	NA
GOBP_CELLULAR_RESPONSE_TO_CHOLESTEROL	20	0	1	1	NA
GOBP_CYTOPLASMIC_MICROTUBULE_ORGANIZATION	62	0	1	1	NA
GOBP_EOSINOPHIL_MIGRATION	27	0	1	1	NA
GOBP_FC_RECEPTOR_MEDIATED_STIMULATORY_SIGNALING_PATHWAY	34	0	1	1	NA
GOBP_HEMATOPOIETIC_STEM_CELL_HOMEOSTASIS	22	0	1	1	NA
GOBP_IMMUNOLOGICAL_MEMORY_PROCESS	28	0	1	1	NA
GOBP_INOSITOL_PHOSPHATE_BIOSYNTHETIC_PROCESS	28	0	1	1	NA
GOBP_INTERLEUKIN_8_PRODUCTION	116	0	1	1	NA
GOBP_KETONE_BIOSYNTHETIC_PROCESS	43	0	1	1	NA
GOBP_MESODERM_DEVELOPMENT	134	0	1	1	NA
GOBP_MRNA_5_SPLICE_SITE_RECOGNITION	9	0	1	1	NA
GOBP_NEGATIVE_CHEMOTAXIS	48	0	1	1	NA
GOBP_NEGATIVE_REGULATION_OF_ANTIGEN_RECEPTOR_MEDIATED_SIGNALING_PATHWAY	37	0	1	1	NA
GOBP_NEGATIVE_REGULATION_OF_MRNA_METABOLIC_PROCESS	98	0	1	1	NA
GOBP_NEGATIVE_REGULATION_OF_TELOMERE_MAINTENANCE_VIA_TELOMERASE	22	0	1	1	NA
GOBP_NEGATIVE_REGULATION_OF_UBIQUITIN_DEPENDENT_PROTEIN_CATABOLIC_PROCESS	59	0	1	1	NA
GOBP_NEPHRON_TUBULE_FORMATION	24	0	1	1	NA
GOBP_NEURONAL_STEM_CELL_POPULATION_MAINTENANCE	26	0	1	1	NA
GOBP_NEUTRAL_LIPID_BIOSYNTHETIC_PROCESS	45	0	1	1	NA
GOBP_OVULATION_CYCLE	74	0	1	1	NA
GOBP_POLYOL_CATABOLIC_PROCESS	26	0	1	1	PTEN
GOBP_POSITIVE_REGULATION_OF_CYCLASE_ACTIVITY	22	0	1	1	NA
GOBP_POSITIVE_REGULATION_OF_DNA_RECOMBINATION	68	0	1	1	NA
GOBP_POSITIVE_REGULATION_OF_ERYTHROCYTE_DIFFERENTIATION	40	0	1	1	NA
GOBP_POSITIVE_REGULATION_OF_INTERLEUKIN_2_PRODUCTION	34	0	1	1	NA
GOBP_POSITIVE_REGULATION_OF_LEUKOCYTE_PROLIFERATION	205	0	1	1	NA
GOBP_POSITIVE_REGULATION_OF_PEPTIDASE_ACTIVITY	224	0	1	1	NA
GOBP_PROTEIN_FOLDING	217	0	1	1	NA
GOBP_PYRIMIDINE_CONTAINING_COMPOUND_TRANSMEMBRANE_TRANSPORT	21	0	1	1	NA
GOBP_REGULATION_OF_ACTIN_NUCLEATION	39	0	1	1	NA
GOBP_REGULATION_OF_BIOLOGICAL_PROCESS_INVOLVED_IN_SYMBIOTIC_INTERACTION	88	0	1	1	NA
GOBP_REGULATION_OF_BRANCHING_INVOLVED_IN_URETERIC_BUD_MORPHOGENESIS	22	0	1	1	NA
GOBP_REGULATION_OF_CYTOPLASMIC_TRANSPORT	27	0	1	1	NA
GOBP_REGULATION_OF_MAP_KINASE_ACTIVITY	210	0	1	1	NA
GOBP_REGULATION_OF_MORPHOGENESIS_OF_AN_EPITHELIUM	78	0	1	1	NA
GOBP_REGULATION_OF_SMAD_PROTEIN_SIGNAL_TRANSDUCTION	31	0	1	1	NA
GOBP_REGULATION_OF_SYSTEMIC_ARTERIAL_BLOOD_PRESSURE	95	0	1	1	NA
GOBP_REGULATION_OF_T_CELL_MEDIATED_CYTOTOXICITY	102	0	1	1	NA
GOBP_REGULATION_OF_T_CELL_MIGRATION	50	0	1	1	NA
GOBP_RNA_MEDIATED_GENE_SILENCING_BY_INHIBITION_OF_TRANSLATION	87	0	1	1	MIR27A
GOBP_STARTLE_RESPONSE	25	0	1	1	PTEN
GOBP_TRANSPORT_OF_VIRUS	26	0	1	1	NA
GOBP_VERY_LONG_CHAIN_FATTY_ACID_METABOLIC_PROCESS	34	0	1	1	NA
GOBP_VIRAL_PROTEIN_PROCESSING	35	0	1	1	NA
GOBP_ACTIN_CYTOSKELETON_REORGANIZATION	110	0	1	1	NA
GOBP_ATP_BIOSYNTHETIC_PROCESS	54	0	1	1	NA
GOBP_AXO_DENDRITIC_TRANSPORT	79	0	1	1	NA
GOBP_BLASTODERM_SEGMENTATION	25	0	1	1	NA
GOBP_CARBOHYDRATE_CATABOLIC_PROCESS	158	0	1	1	NA
GOBP_CARDIAC_MUSCLE_CONTRACTION	135	0	1	1	NA
GOBP_CELL_SUBSTRATE_JUNCTION_ORGANIZATION	103	0	1	1	PTEN
GOBP_ENDODERM_FORMATION	64	0	1	1	NA
GOBP_GASTRIC_ACID_SECRETION	21	0	1	1	NA
GOBP_INDOLE_CONTAINING_COMPOUND_METABOLIC_PROCESS	24	0	1	1	NA
GOBP_MATURATION_OF_SSU_RRNA	54	0	1	1	NA
GOBP_MEIOTIC_CHROMOSOME_SEGREGATION	112	0	1	1	NA
GOBP_MITOCHONDRIAL_CALCIUM_ION_HOMEOSTASIS	26	0	1	1	NA
GOBP_MUSCLE_SYSTEM_PROCESS	461	0	1	1	MIR23A
GOBP_NEGATIVE_REGULATION_OF_BLOOD_VESSEL_ENDOTHELIAL_CELL_MIGRATION	82	0	1	1	NA
GOBP_NEGATIVE_REGULATION_OF_CALCIUM_ION_TRANSPORT_INTO_CYTOSOL	20	0	1	1	NA
GOBP_NEGATIVE_REGULATION_OF_HISTONE_MODIFICATION	51	0	1	1	NA
GOBP_NEGATIVE_REGULATION_OF_NIK_NF_KAPPAB_SIGNALING	41	0	1	1	NA
GOBP_NEGATIVE_REGULATION_OF_PROTEIN_MATURATION	34	0	1	1	NA
GOBP_NEGATIVE_REGULATION_OF_TYPE_I_INTERFERON_PRODUCTION	37	0	1	1	NA
GOBP_NEGATIVE_REGULATION_OF_VIRAL_ENTRY_INTO_HOST_CELL	43	0	1	1	NA
GOBP_NEURAL_CREST_CELL_MIGRATION	60	0	1	1	NA
GOBP_NEURAL_TUBE_PATTERNING	36	0	1	1	NA
GOBP_NUCLEOSIDE_TRIPHOSPHATE_BIOSYNTHETIC_PROCESS	81	0	1	1	NA
GOBP_PEPTIDYL_LYSINE_TRIMETHYLATION	54	0	1	1	NA
GOBP_POLY_A_PLUS_MRNA_EXPORT_FROM_NUCLEUS	17	0	1	1	NA
GOBP_POSITIVE_REGULATION_OF_CALCIUM_ION_IMPORT	21	0	1	1	NA
GOBP_POSITIVE_REGULATION_OF_CYSTEINE_TYPE_ENDOPEPTIDASE_ACTIVITY	166	0	1	1	NA
GOBP_POSITIVE_REGULATION_OF_GRANULOCYTE_CHEMOTAXIS	25	0	1	1	NA
GOBP_POSITIVE_REGULATION_OF_INTERLEUKIN_1_PRODUCTION	106	0	1	1	NA
GOBP_POSITIVE_REGULATION_OF_INTERLEUKIN_4_PRODUCTION	28	0	1	1	NA
GOBP_POSITIVE_REGULATION_OF_LAMELLIPODIUM_ORGANIZATION	37	0	1	1	NA
GOBP_POSITIVE_REGULATION_OF_LEUKOCYTE_APOPTOTIC_PROCESS	29	0	1	1	NA
GOBP_POSITIVE_REGULATION_OF_LEUKOCYTE_DEGRANULATION	28	0	1	1	NA
GOBP_POSITIVE_REGULATION_OF_LEUKOCYTE_MIGRATION	163	0	1	1	NA
GOBP_POSITIVE_REGULATION_OF_LIPID_STORAGE	29	0	1	1	NA
GOBP_POSITIVE_REGULATION_OF_RESPONSE_TO_WOUNDING	72	0	1	1	NA
GOBP_POSITIVE_REGULATION_OF_TUMOR_NECROSIS_FACTOR_MEDIATED_SIGNALING_PATHWAY	21	0	1	1	NA
GOBP_POTASSIUM_ION_HOMEOSTASIS	35	0	1	1	NA
GOBP_PROTEIN_PALMITOYLATION	30	0	1	1	NA
GOBP_REGULATION_OF_DNA_REPAIR	146	0	1	1	NA
GOBP_REGULATION_OF_ENDOCRINE_PROCESS	37	0	1	1	NA
GOBP_REGULATION_OF_INTRINSIC_APOPTOTIC_SIGNALING_PATHWAY_BY_P53_CLASS_MEDIATOR	35	0	1	1	NA
GOBP_REGULATION_OF_NATURAL_KILLER_CELL_MEDIATED_IMMUNITY	149	0	1	1	NA
GOBP_REGULATION_OF_PODOSOME_ASSEMBLY	22	0	1	1	NA
GOBP_REGULATION_OF_PROTEIN_DEACETYLATION	60	0	1	1	NA
GOBP_REGULATION_OF_RAC_PROTEIN_SIGNAL_TRANSDUCTION	21	0	1	1	NA
GOBP_REGULATION_OF_SPINDLE_ASSEMBLY	41	0	1	1	NA
GOBP_REGULATION_OF_SYSTEMIC_ARTERIAL_BLOOD_PRESSURE_BY_HORMONE	34	0	1	1	NA
GOBP_REGULATION_OF_T_HELPER_1_TYPE_IMMUNE_RESPONSE	32	0	1	1	NA
GOBP_REGULATION_OF_VIRAL_PROCESS	204	0	1	1	NA
GOBP_RESPIRATORY_CHAIN_COMPLEX_IV_ASSEMBLY	25	0	1	1	NA
GOBP_RESPONSE_TO_LEAD_ION	21	0	1	1	NA
GOBP_RETROGRADE_TRANSPORT_ENDOSOME_TO_GOLGI	103	0	1	1	NA
GOBP_RIBOSOMAL_LARGE_SUBUNIT_ASSEMBLY	27	0	1	1	NA
GOBP_RNA_5_END_PROCESSING	29	0	1	1	NA
GOBP_RNA_DECAPPING	25	0	1	1	NA
GOBP_SECRETORY_GRANULE_ORGANIZATION	38	0	1	1	NA
GOBP_SEX_DETERMINATION	18	0	1	1	NA
GOBP_SPLICEOSOMAL_TRI_SNRNP_COMPLEX_ASSEMBLY	32	0	1	1	NA
GOBP_STEROID_HORMONE_SECRETION	25	0	1	1	NA
GOBP_SUPPRESSION_OF_VIRAL_RELEASE_BY_HOST	36	0	1	1	NA
GOBP_TOLL_LIKE_RECEPTOR_3_SIGNALING_PATHWAY	34	0	1	1	NA
GOBP_XENOBIOTIC_TRANSPORT	47	0	1	1	NA
GOBP_CD4_POSITIVE_ALPHA_BETA_T_CELL_DIFFERENTIATION	91	0	1	1	NA
GOBP_CYTOKINESIS	172	0	1	1	NA
GOBP_ENERGY_HOMEOSTASIS	42	0	1	1	NA
GOBP_ERAD_PATHWAY	122	0	1	1	NA
GOBP_MOTOR_NEURON_AXON_GUIDANCE	31	0	1	1	NA
GOBP_PYRIMIDINE_NUCLEOSIDE_METABOLIC_PROCESS	25	0	1	1	NA
GOBP_REGULATION_OF_LIPID_KINASE_ACTIVITY	68	0	1	1	NA
GOBP_REGULATION_OF_PROTEIN_MATURATION	75	0	1	1	NA
GOBP_TRNA_5_END_PROCESSING	21	0	1	1	NA
GOBP_CHONDROCYTE_PROLIFERATION	23	0	1	1	NA
GOBP_ENDOPLASMIC_RETICULUM_CALCIUM_ION_HOMEOSTASIS	24	0	1	1	NA
GOBP_GLIAL_CELL_PROLIFERATION	56	0	1	1	NA
GOBP_GLUCOSE_CATABOLIC_PROCESS	19	0	1	1	NA
GOBP_INTEGRIN_MEDIATED_SIGNALING_PATHWAY	119	0	1	1	NA
GOBP_INTRACELLULAR_PROTEIN_TRANSMEMBRANE_TRANSPORT	51	0	1	1	NA
GOBP_MITOCHONDRION_LOCALIZATION	48	0	1	1	NA
GOBP_NEGATIVE_REGULATION_OF_BONE_MINERALIZATION	24	0	1	1	NA
GOBP_NEGATIVE_REGULATION_OF_PEPTIDYL_SERINE_PHOSPHORYLATION	31	0	1	1	PTEN
GOBP_POSITIVE_REGULATION_OF_CELL_KILLING	120	0	1	1	NA
GOBP_POSITIVE_REGULATION_OF_MIRNA_TRANSCRIPTION	51	0	1	1	NA
GOBP_POSITIVE_REGULATION_OF_UBIQUITIN_PROTEIN_TRANSFERASE_ACTIVITY	30	0	1	1	PTEN
GOBP_REGULATION_OF_CHOLESTEROL_BIOSYNTHETIC_PROCESS	22	0	1	1	NA
GOBP_REGULATION_OF_ERBB_SIGNALING_PATHWAY	79	0	1	1	NA
GOBP_REGULATION_OF_RESPONSE_TO_REACTIVE_OXYGEN_SPECIES	40	0	1	1	NA
GOBP_SULFATION	22	0	1	1	NA
GOBP_MACROPHAGE_MIGRATION	63	0	1	1	NA
GOBP_CELL_CELL_JUNCTION_ORGANIZATION	213	0	1	1	NA
GOBP_NUCLEAR_MIGRATION	21	0	1	1	NA
GOBP_REGULATION_OF_SUPEROXIDE_ANION_GENERATION	25	0	1	1	NA
GOBP_SERINE_FAMILY_AMINO_ACID_BIOSYNTHETIC_PROCESS	18	0	1	1	NA
GOBP_EAR_DEVELOPMENT	235	0	1	1	NA
GOBP_PEPTIDYL_TYROSINE_MODIFICATION	400	0	1	1	NA
GOBP_SULFUR_COMPOUND_METABOLIC_PROCESS	330	0	1	1	NA
GOBP_EPIDERMIS_DEVELOPMENT	356	0	1	1	NA
GOBP_PROTEIN_ACYLATION	261	0	1	1	NA
GOBP_GLYCEROPHOSPHOLIPID_BIOSYNTHETIC_PROCESS	237	0	1	1	PTEN
GOBP_REGULATION_OF_RUFFLE_ASSEMBLY	37	0	1	1	NA
GOBP_DNA_REPLICATION_INITIATION	34	0	1	1	NA
GOBP_MITOCHONDRIAL_OUTER_MEMBRANE_PERMEABILIZATION_INVOLVED_IN_PROGRAMMED_CELL_DEATH	51	0	1	1	NA
GOBP_POSITIVE_REGULATION_OF_ERBB_SIGNALING_PATHWAY	38	0	1	1	NA

### Sheet: Table 26- Time correlations
Supplementary Table 26: Spearman correlation statistics following analysis on the time in treatment and methylation at significant probes identified in the self-report and prescription-derived MWAS'. Source refers to which MWAS analysis the probe was significantly associated with antidepressant exposure. Probes with a significant correlation between the time in treatment and methylation are highlighted in yellow.
Probe	S_Statistic	Spearman_Rho	P_Value	source
cg01964004	1.0053e+08	0.0615368	0.0707858	Prescription only
cg02183564	1.05536e+08	0.0148086	0.663981	Self report only
cg03222540	1.02008e+08	0.047744	0.161114	Self report only
cg04173586	1.05679e+08	0.0134752	0.69262	Both
cg04315689	1.07955e+08	-0.00777032	0.819693	Both
cg08907118	1.06186e+08	0.00873993	0.797654	Self report only
cg15071067	9.80014e+07	0.0851464	0.0123405	Self report only
cg26277237	9.78218e+07	0.0868226	0.0107199	Both

### Sheet: Table 27 - CpGs included in MPS
Supplementary Table 27: All CpGs with non-zero weights in the LASSO model, and therefore taken forward to calculate the methylation profile score in external cohorts (as a weighted sum of methylation values). The EWAS catalog was searched using the 'ewascatalog' R package for other studies with n>1000 which reported significant CpG-trait associations.
CpG	Weight	Traits associated with CpG	Gene	PMID	Trait (PMID)
cg00053927	-0.000200265	NA	NA	NA	()
cg00156216	0.000217556	age	APLP2	33450751	age (33450751)
cg00390724	0.000717902	Birthweight, age, psychosis, schizophrenia, sex	-	31015461:33450751:33646943:33646943:33450751	Birthweight (31015461) : age (33450751) : psychosis (33646943) : schizophrenia (33646943) : sex (33450751)
cg00737344	0.00212256	age	SLC7A9	33450751	age (33450751)
cg00988227	0.000543353	age	PTGER4	33450751	age (33450751)
cg01577361	0.000556251	age	CSRNP2	33450751	age (33450751)
cg01681367	-0.000757145	Braak stage, C-reactive protein (CRP) levels, Incident COPD, Maternal body mass index, Prevalent Breast Cancer (Self-report), Smoking, age	SPN	34112773:doi.org/10.1101/2023.11.02.23298000:10.1101/2023.01.10.23284387:33517419:10.1101/2023.01.10.23284387:31536415:33450751	Braak stage (34112773) : C-reactive protein (CRP) levels (doi.org/10.1101/2023.11.02.23298000) : Incident COPD (10.1101/2023.01.10.23284387) : Maternal body mass index (33517419) : Prevalent Breast Cancer (Self-report) (10.1101/2023.01.10.23284387) : Smoking (31536415) : age (33450751)
cg01726073	-0.00162259	NA	NA	NA	()
cg02127965	0.00125916	age	CEACAM19	33450751	age (33450751)
cg02143988	-0.000867942	sex	-	33450751	sex (33450751)
cg02183564	0.00546536	Birthweight, C-reactive protein (CRP) levels, Gestational age, Prevalent Chronic Pain (Self-report), Prevalent Type 2 Diabetes (Self-report), age	CCDC146	31015461:doi.org/10.1101/2023.11.02.23298000:27717397:10.1101/2023.01.10.23284387:10.1101/2023.01.10.23284387:33450751	Birthweight (31015461) : C-reactive protein (CRP) levels (doi.org/10.1101/2023.11.02.23298000) : Gestational age (27717397) : Prevalent Chronic Pain (Self-report) (10.1101/2023.01.10.23284387) : Prevalent Type 2 Diabetes (Self-report) (10.1101/2023.01.10.23284387) : age (33450751)
cg02300377	-0.002855	Smoking, age	PARVA	31536415:33450751	Smoking (31536415) : age (33450751)
cg02300818	-0.000676908	age	-	33450751	age (33450751)
cg02656851	0.000493802	age	SOX6	33450751	age (33450751)
cg02674870	-0.000345818	age	-	33450751	age (33450751)
cg02790691	-0.000898555	Alcohol consumption, Alcohol consumption per day, C-reactive protein (CRP) levels, Gestational age, Incident COPD, Mediterranean diet, age	DTNA	31789449:27843151:doi.org/10.1101/2023.11.02.23298000:27717397:10.1101/2023.01.10.23284387:32525743:33450751	Alcohol consumption (31789449) : Alcohol consumption per day (27843151) : C-reactive protein (CRP) levels (doi.org/10.1101/2023.11.02.23298000) : Gestational age (27717397) : Incident COPD (10.1101/2023.01.10.23284387) : Mediterranean diet (32525743) : age (33450751)
cg02923571	-0.00126538	NA	NA	NA	()
cg02970830	-0.000446778	Birthweight, age	TSSK4	31015461:33450751	Birthweight (31015461) : age (33450751)
cg02974931	-0.000181678	Incident COPD, age	GDF10	10.1101/2023.01.10.23284387:33450751	Incident COPD (10.1101/2023.01.10.23284387) : age (33450751)
cg03076210	-0.000194244	age	CAPZB	33450751	age (33450751)
cg03103192	-0.000259106	age	SPATA18	33450751	age (33450751)
cg03172765	0.00180066	C-reactive protein (CRP) levels, Incident COPD, Prevalent Chronic Kidney Disease (Estimated), Prevalent Ischemic Heart Disease (Self-report), Prevalent Type 2 Diabetes (Self-report), age, sex	PSMD1	doi.org/10.1101/2023.11.02.23298000:10.1101/2023.01.10.23284387:10.1101/2023.01.10.23284387:10.1101/2023.01.10.23284387:10.1101/2023.01.10.23284387:33450751:33450751	C-reactive protein (CRP) levels (doi.org/10.1101/2023.11.02.23298000) : Incident COPD (10.1101/2023.01.10.23284387) : Prevalent Chronic Kidney Disease (Estimated) (10.1101/2023.01.10.23284387) : Prevalent Ischemic Heart Disease (Self-report) (10.1101/2023.01.10.23284387) : Prevalent Type 2 Diabetes (Self-report) (10.1101/2023.01.10.23284387) : age (33450751) : sex (33450751)
cg03173467	-2.98476e-05	age	TMEM80;DEAF1	33450751	age (33450751)
cg03271080	0.000317803	Air pollution exposure, age	POLR1A	26731791:33450751	Air pollution exposure (26731791) : age (33450751)
cg03414732	0.000417124	NA	NA	NA	()
cg03502215	-0.00047791	NA	NA	NA	()
cg03639864	0.000166638	age	SLC8A1	33450751	age (33450751)
cg03704024	0.000695898	NA	NA	NA	()
cg03716032	0.000385737	Gestational age, age	-	27717397:33450751	Gestational age (27717397) : age (33450751)
cg03861593	0.000249392	age	FOXO3	33450751	age (33450751)
cg03872217	0.000620261	monozygotic twinning, sex	-	34584077:33450751	monozygotic twinning (34584077) : sex (33450751)
cg03945387	-0.000797506	Incident Liver Cirrhosis, Maternal body mass index, Maternal overweight/obesity, age, age*sex	ZNF688	10.1101/2023.01.10.23284387:29016858:29016858:33450751:33450751	Incident Liver Cirrhosis (10.1101/2023.01.10.23284387) : Maternal body mass index (29016858) : Maternal overweight/obesity (29016858) : age (33450751) : age*sex (33450751)
cg04173586	0.00347195	Alcohol consumption, COVID-19 Severity (Hospitalisation), Sex, age, alzheimers disease braak stage, estimated glomerular filtration rate (eGFR), schizophrenia	DOT1L	31789449:10.1101/2023.01.10.23284387:26500701:33450751:33257653:33931109:33646943	Alcohol consumption (31789449) : COVID-19 Severity (Hospitalisation) (10.1101/2023.01.10.23284387) : Sex (26500701) : age (33450751) : alzheimers disease braak stage (33257653) : estimated glomerular filtration rate (eGFR) (33931109) : schizophrenia (33646943)
cg04271791	-0.000765384	NA	NA	NA	()
cg04897621	0.000378122	age	NR4A3	33450751	age (33450751)
cg04984575	-0.000777821	age	L3MBTL	33450751	age (33450751)
cg05063138	-0.000430206	age	PKNOX2	33450751	age (33450751)
cg05420495	-1.86112e-05	age	WNT6	33450751	age (33450751)
cg05603985	-0.000345173	Alcohol consumption, Alcohol consumption per day, Birthweight, C-reactive protein (CRP) levels, Gestational age, Incident COPD, Incident Ischemic Heart Disease, Incident Lung Cancer, Incident Stroke, Incident Type 2 Diabetes, Prevalent COPD (Self-report), Prevalent Chronic Pain (Self-report), Prevalent Type 2 Diabetes (Self-report), Sex, Smoking, age, sex	SKI	31789449:27843151:31015461:doi.org/10.1101/2023.11.02.23298000:27717397:10.1101/2023.01.10.23284387:10.1101/2023.01.10.23284387:10.1101/2023.01.10.23284387:10.1101/2023.01.10.23284387:10.1101/2023.01.10.23284387:10.1101/2023.01.10.23284387:10.1101/2023.01.10.23284387:10.1101/2023.01.10.23284387:26500701:31536415:33450751:33450751	Alcohol consumption (31789449) : Alcohol consumption per day (27843151) : Birthweight (31015461) : C-reactive protein (CRP) levels (doi.org/10.1101/2023.11.02.23298000) : Gestational age (27717397) : Incident COPD (10.1101/2023.01.10.23284387) : Incident Ischemic Heart Disease (10.1101/2023.01.10.23284387) : Incident Lung Cancer (10.1101/2023.01.10.23284387) : Incident Stroke (10.1101/2023.01.10.23284387) : Incident Type 2 Diabetes (10.1101/2023.01.10.23284387) : Prevalent COPD (Self-report) (10.1101/2023.01.10.23284387) : Prevalent Chronic Pain (Self-report) (10.1101/2023.01.10.23284387) : Prevalent Type 2 Diabetes (Self-report) (10.1101/2023.01.10.23284387) : Sex (26500701) : Smoking (31536415) : age (33450751) : sex (33450751)
cg05689516	-0.00142711	NA	NA	NA	()
cg05877740	2.06729e-05	age	KIAA0101	33450751	age (33450751)
cg06096336	0.000919657	Alcohol consumption per day, BMI, Body mass index, C-reactive protein (CRP) levels, Depressive symptoms, Gestational age, Incident COPD, Incident Type 2 Diabetes, Prevalent Type 2 Diabetes (Self-report), Smoking, age	PSMD1;HTR2B	27843151:29278407:29762635:doi.org/10.1101/2023.11.02.23298000:29998287:27717397:10.1101/2023.01.10.23284387:10.1101/2023.01.10.23284387:10.1101/2023.01.10.23284387:31536415:33450751	Alcohol consumption per day (27843151) : BMI (29278407) : Body mass index (29762635) : C-reactive protein (CRP) levels (doi.org/10.1101/2023.11.02.23298000) : Depressive symptoms (29998287) : Gestational age (27717397) : Incident COPD (10.1101/2023.01.10.23284387) : Incident Type 2 Diabetes (10.1101/2023.01.10.23284387) : Prevalent Type 2 Diabetes (Self-report) (10.1101/2023.01.10.23284387) : Smoking (31536415) : age (33450751)
cg06152845	-0.000272471	NA	NA	NA	()
cg06623698	0.00121206	Sex, age, sex	PACSIN1	26500701:33450751:33450751	Sex (26500701) : age (33450751) : sex (33450751)
cg06690548	-0.000439325	Alanine aminotransferase, Alcohol Consumption, Alcohol consumption, Alcohol consumption per day, All cause mortality, Atrial fibrillation, BMI, Body mass index, C-reactive protein, C-reactive protein (CRP) levels, Diastolic Blood Pressure, FAw6toFA, Gamma-glutamyl transferase, Hepatic Fat, Incident COPD, Incident Ischemic Heart Disease, Incident Liver Cirrhosis, Incident Osteoarthritis, Incident Type 2 Diabetes, LAtoFA, M37202_4-androsten-3betacomma17beta-diol_disulfate_1*, Neurodegenerative disorders, Parkinson's disease, Prevalent Chronic Kidney Disease (Estimated), Prevalent Ischemic Heart Disease (Self-report), Prevalent Type 2 Diabetes (Self-report), Serum triglycerides, Systolic Blood Pressure, Thalamus volume, Triglycerides, Waist circumference, age, fasting glucose, fasting insulin, hepatic fat	SLC7A11	28624579:31386212:31789449:27843151:32697766:28067321:29278407:28002404:27955697:doi.org/10.1101/2023.11.02.23298000:29198723:33413638:28624579:30936141:10.1101/2023.01.10.23284387:10.1101/2023.01.10.23284387:10.1101/2023.01.10.23284387:10.1101/2023.01.10.23284387:10.1101/2023.01.10.23284387:33413638:24014485:33771206:32144264:10.1101/2023.01.10.23284387:10.1101/2023.01.10.23284387:10.1101/2023.01.10.23284387:28213390:29198723:31811260:28194238:29099282:33450751:31197173:31197173:30796027	Alanine aminotransferase (28624579) : Alcohol Consumption (31386212) : Alcohol consumption (31789449) : Alcohol consumption per day (27843151) : All cause mortality (32697766) : Atrial fibrillation (28067321) : BMI (29278407) : Body mass index (28002404) : C-reactive protein (27955697) : C-reactive protein (CRP) levels (doi.org/10.1101/2023.11.02.23298000) : Diastolic Blood Pressure (29198723) : FAw6toFA (33413638) : Gamma-glutamyl transferase (28624579) : Hepatic Fat (30936141) : Incident COPD (10.1101/2023.01.10.23284387) : Incident Ischemic Heart Disease (10.1101/2023.01.10.23284387) : Incident Liver Cirrhosis (10.1101/2023.01.10.23284387) : Incident Osteoarthritis (10.1101/2023.01.10.23284387) : Incident Type 2 Diabetes (10.1101/2023.01.10.23284387) : LAtoFA (33413638) : M37202_4-androsten-3betacomma17beta-diol_disulfate_1* (24014485) : Neurodegenerative disorders (33771206) : Parkinson's disease (32144264) : Prevalent Chronic Kidney Disease (Estimated) (10.1101/2023.01.10.23284387) : Prevalent Ischemic Heart Disease (Self-report) (10.1101/2023.01.10.23284387) : Prevalent Type 2 Diabetes (Self-report) (10.1101/2023.01.10.23284387) : Serum triglycerides (28213390) : Systolic Blood Pressure (29198723) : Thalamus volume (31811260) : Triglycerides (28194238) : Waist circumference (29099282) : age (33450751) : fasting glucose (31197173) : fasting insulin (31197173) : hepatic fat (30796027)
cg06760771	0.00139386	C-reactive protein (CRP) levels, Incident COPD, age	RNASE11;RNASE12	doi.org/10.1101/2023.11.02.23298000:10.1101/2023.01.10.23284387:33450751	C-reactive protein (CRP) levels (doi.org/10.1101/2023.11.02.23298000) : Incident COPD (10.1101/2023.01.10.23284387) : age (33450751)
cg06855182	-0.000912866	age	HDAC4	33450751	age (33450751)
cg07033372	-9.58662e-05	Incident COPD, Smoking, age	SLC32A1	10.1101/2023.01.10.23284387:31536415:33450751	Incident COPD (10.1101/2023.01.10.23284387) : Smoking (31536415) : age (33450751)
cg07204739	-0.000475453	age	WNT3A	33450751	age (33450751)
cg07306108	-0.000441332	age	PTPRN2	33450751	age (33450751)
cg07663789	-0.000596672	Incident COPD, age	NPR3	10.1101/2023.01.10.23284387:33450751	Incident COPD (10.1101/2023.01.10.23284387) : age (33450751)
cg07739841	0.00104297	age	FNDC1	33450751	age (33450751)
cg07869548	-0.000142363	age	NETO2	33450751	age (33450751)
cg08064697	-0.000367788	age	-	33450751	age (33450751)
cg08263571	-0.000365667	age	-	33450751	age (33450751)
cg08476843	-0.00146894	age	STARD13	33450751	age (33450751)
cg08521178	0.0009098	age	-	33450751	age (33450751)
cg08527546	0.00214236
cg08547367	0.000413526	age	MAGI2	33450751	age (33450751)
cg08576518	0.00132634	age	PTPRN2	33450751	age (33450751)
cg08667998	-1.50119e-05	age	-	33450751	age (33450751)
cg08815745	-0.000527112	age	C17orf96	33450751	age (33450751)
cg08832069	-6.25638e-05	age	-	33450751	age (33450751)
cg08907118	0.000697373	C-reactive protein (CRP) levels, Prevalent Chronic Pain (Self-report), Prevalent Type 2 Diabetes (Self-report), Sex, age	GTF3C1	doi.org/10.1101/2023.11.02.23298000:10.1101/2023.01.10.23284387:10.1101/2023.01.10.23284387:26500701:33450751	C-reactive protein (CRP) levels (doi.org/10.1101/2023.11.02.23298000) : Prevalent Chronic Pain (Self-report) (10.1101/2023.01.10.23284387) : Prevalent Type 2 Diabetes (Self-report) (10.1101/2023.01.10.23284387) : Sex (26500701) : age (33450751)
cg09237846	-0.000497426	Incident COPD, age	CHST11	10.1101/2023.01.10.23284387:33450751	Incident COPD (10.1101/2023.01.10.23284387) : age (33450751)
cg09238106	-0.000968686	age	-	33450751	age (33450751)
cg09638638	0.000951406	age	ROBO2	33450751	age (33450751)
cg09740313	6.96558e-05	Hypertensive disorders of pregnancy, age	C10orf81	31230546:33450751	Hypertensive disorders of pregnancy (31230546) : age (33450751)
cg09845205	-0.000994482	NA	NA	NA	()
cg09905973	0.00111175	C-reactive protein (CRP) levels, age, sex	CXCR1	doi.org/10.1101/2023.11.02.23298000:33450751:33450751	C-reactive protein (CRP) levels (doi.org/10.1101/2023.11.02.23298000) : age (33450751) : sex (33450751)
cg09906747	0.0013929	age	SON;GART	33450751	age (33450751)
cg09970593	-0.000211804	Sex, age	OPRD1	26500701:33450751	Sex (26500701) : age (33450751)
cg09984146	-6.87555e-05	NA	NA	NA	()
cg10074498	-0.000288529	age	-	33450751	age (33450751)
cg10310274	0.000565701	Incident COPD, age	-	10.1101/2023.01.10.23284387:33450751	Incident COPD (10.1101/2023.01.10.23284387) : age (33450751)
cg10409341	-0.00120327	Incident COPD, Smoking, age	MEX3B	10.1101/2023.01.10.23284387:31536415:33450751	Incident COPD (10.1101/2023.01.10.23284387) : Smoking (31536415) : age (33450751)
cg10574006	-0.000145587	Birthweight, C-reactive protein (CRP) levels, Gestational age, Prevalent Rheumatoid Arthritis (Self-report), Sex, age, sex	-	31015461:doi.org/10.1101/2023.11.02.23298000:27717397:10.1101/2023.01.10.23284387:26500701:33450751:33450751	Birthweight (31015461) : C-reactive protein (CRP) levels (doi.org/10.1101/2023.11.02.23298000) : Gestational age (27717397) : Prevalent Rheumatoid Arthritis (Self-report) (10.1101/2023.01.10.23284387) : Sex (26500701) : age (33450751) : sex (33450751)
cg10650018	0.000489963	Incident Chronic Kidney Disease, Sex, sex	HTR7	10.1101/2023.01.10.23284387:26500701:33450751	Incident Chronic Kidney Disease (10.1101/2023.01.10.23284387) : Sex (26500701) : sex (33450751)
cg10974104	2.19644e-05
cg10997640	-9.17604e-05	age	CYC1	33450751	age (33450751)
cg11038343	-0.000609558	age	-	33450751	age (33450751)
cg11088682	0.00120964	age	NCEH1	33450751	age (33450751)
cg11092487	0.000730845	Incident COPD, age, age*sex	MYH7B	10.1101/2023.01.10.23284387:33450751:33450751	Incident COPD (10.1101/2023.01.10.23284387) : age (33450751) : age*sex (33450751)
cg11093356	0.00111572	age	DDX19A	33450751	age (33450751)
cg11314569	-0.000427497	age	-	33450751	age (33450751)
cg11766468	0.00142112	Alcohol consumption, Incident Osteoarthritis, Incident Type 2 Diabetes, age, age*sex, sex	EVI5L	31789449:10.1101/2023.01.10.23284387:10.1101/2023.01.10.23284387:33450751:33450751:33450751	Alcohol consumption (31789449) : Incident Osteoarthritis (10.1101/2023.01.10.23284387) : Incident Type 2 Diabetes (10.1101/2023.01.10.23284387) : age (33450751) : age*sex (33450751) : sex (33450751)
cg11786013	0.000761475	NA	NA	NA	()
cg12146386	-0.000372819	age	-	33450751	age (33450751)
cg12397584	0.000384525
cg12614633	0.00105521	age	USP48	33450751	age (33450751)
cg12727040	0.000208466	NA	NA	NA	()
cg12737854	-0.000405576	age	GLI3	33450751	age (33450751)
cg13170450	0.000872442	age	TXLNA	33450751	age (33450751)
cg13259118	0.00119456	age	HIF1A	33450751	age (33450751)
cg13376598	-0.000657511	age	LUZP2	33450751	age (33450751)
cg13384284	0.00123735	Cancer treatment: asparaginase enzymes, age, sex	-	33823916:33450751:33450751	Cancer treatment: asparaginase enzymes (33823916) : age (33450751) : sex (33450751)
cg13429270	0.000707587	age	FAM38B	33450751	age (33450751)
cg13532456	-3.05441e-05
cg13569486	0.000655139	C-reactive protein (CRP) levels, age, sex	-	doi.org/10.1101/2023.11.02.23298000:33450751:33450751	C-reactive protein (CRP) levels (doi.org/10.1101/2023.11.02.23298000) : age (33450751) : sex (33450751)
cg13582775	2.40135e-05	Maternal smoking in pregnancy, Prenatal smoke exposure, Sex, age, sex	-	27040690:31536415:26500701:33450751:33450751	Maternal smoking in pregnancy (27040690) : Prenatal smoke exposure (31536415) : Sex (26500701) : age (33450751) : sex (33450751)
cg13795120	-8.94261e-05	age	RASSF7;C11orf35	33450751	age (33450751)
cg13935079	0.000259596	age	KDM4C	33450751	age (33450751)
cg13951450	0.000551018	NA	NA	NA	()
cg14155193	5.13242e-06	age	FAM125B	33450751	age (33450751)
cg14214685	0.000192827	age	HMGN2	33450751	age (33450751)
cg14244360	0.000379262	age	EDN1	33450751	age (33450751)
cg14258143	-0.000182906	Gestational age, Hypertensive disorders of pregnancy	FAM167B	27717397:31230546	Gestational age (27717397) : Hypertensive disorders of pregnancy (31230546)
cg14482684	0.000117136	age	FAM59A	33450751	age (33450751)
cg14537362	-0.000111456	Smoking, age	LMX1B	31552803:33450751	Smoking (31552803) : age (33450751)
cg14553895	-0.000622231	C-reactive protein (CRP) levels, Gestational age, Incident COPD, Incident Stroke, Incident Type 2 Diabetes, Prevalent Chronic Pain (Self-report), Smoking, age, gestational age	PIK3CA	doi.org/10.1101/2023.11.02.23298000:27717397:10.1101/2023.01.10.23284387:10.1101/2023.01.10.23284387:10.1101/2023.01.10.23284387:10.1101/2023.01.10.23284387:31536415:33450751:30966880	C-reactive protein (CRP) levels (doi.org/10.1101/2023.11.02.23298000) : Gestational age (27717397) : Incident COPD (10.1101/2023.01.10.23284387) : Incident Stroke (10.1101/2023.01.10.23284387) : Incident Type 2 Diabetes (10.1101/2023.01.10.23284387) : Prevalent Chronic Pain (Self-report) (10.1101/2023.01.10.23284387) : Smoking (31536415) : age (33450751) : gestational age (30966880)
cg14588336	-0.0011307	age, sex	-	33450751:33450751	age (33450751) : sex (33450751)
cg14600484	0.00096034	C-reactive protein (CRP) levels, Incident COPD, Incident Type 2 Diabetes, Prevalent Type 2 Diabetes (Self-report), age	GPR61	doi.org/10.1101/2023.11.02.23298000:10.1101/2023.01.10.23284387:10.1101/2023.01.10.23284387:10.1101/2023.01.10.23284387:33450751	C-reactive protein (CRP) levels (doi.org/10.1101/2023.11.02.23298000) : Incident COPD (10.1101/2023.01.10.23284387) : Incident Type 2 Diabetes (10.1101/2023.01.10.23284387) : Prevalent Type 2 Diabetes (Self-report) (10.1101/2023.01.10.23284387) : age (33450751)
cg14673267	0.000182437	age	SLC6A1	33450751	age (33450751)
cg14990413	-0.000165645	Smoking	RNF144A	31536415	Smoking (31536415)
cg15033153	0.00173333	mesotrione	RAB7A	34516295	mesotrione (34516295)
cg15292097	0.00041699	age	-	33450751	age (33450751)
cg15330117	-0.000516457	Incident COPD, Prevalent Ischemic Heart Disease (Self-report), age	FLJ45983;GATA3	10.1101/2023.01.10.23284387:10.1101/2023.01.10.23284387:33450751	Incident COPD (10.1101/2023.01.10.23284387) : Prevalent Ischemic Heart Disease (Self-report) (10.1101/2023.01.10.23284387) : age (33450751)
cg15410236	6.24947e-05	Body mass index, Prevalent Breast Cancer (Self-report), Smoking, age, alzheimers disease braak stage, fasting insulin	ARID3A	33239103:10.1101/2023.01.10.23284387:31536415:33450751:33257653:31197173	Body mass index (33239103) : Prevalent Breast Cancer (Self-report) (10.1101/2023.01.10.23284387) : Smoking (31536415) : age (33450751) : alzheimers disease braak stage (33257653) : fasting insulin (31197173)
cg15556709	0.000161879	C-reactive protein (CRP) levels, Gestational age, Incident COPD, Incident Type 2 Diabetes, Prevalent Type 2 Diabetes (Self-report)	C7orf44	doi.org/10.1101/2023.11.02.23298000:27717397:10.1101/2023.01.10.23284387:10.1101/2023.01.10.23284387:10.1101/2023.01.10.23284387	C-reactive protein (CRP) levels (doi.org/10.1101/2023.11.02.23298000) : Gestational age (27717397) : Incident COPD (10.1101/2023.01.10.23284387) : Incident Type 2 Diabetes (10.1101/2023.01.10.23284387) : Prevalent Type 2 Diabetes (Self-report) (10.1101/2023.01.10.23284387)
cg15776416	-0.000255667	age	MUC4	33450751	age (33450751)
cg15897613	-4.72952e-05	NA	NA	NA	()
cg15972506	-0.00337119	maternal pre-pregnancy body mass index	SLC6A1	NA	maternal pre-pregnancy body mass index (NA)
cg16202600	2.56495e-05	age	SERPINE2	33450751	age (33450751)
cg16489931	-7.79142e-05	age	-	33450751	age (33450751)
cg16512458	-0.000675391	Gestational age, age	TMEM63A	27717397:33450751	Gestational age (27717397) : age (33450751)
cg16724148	0.00096405	Alcohol consumption, C-reactive protein (CRP) levels, Incident COPD, Incident Type 2 Diabetes, Prevalent Chronic Pain (Self-report), Prevalent Type 2 Diabetes (Self-report), age, body mass index	AGL	31789449:doi.org/10.1101/2023.11.02.23298000:10.1101/2023.01.10.23284387:10.1101/2023.01.10.23284387:10.1101/2023.01.10.23284387:10.1101/2023.01.10.23284387:33450751:31510868	Alcohol consumption (31789449) : C-reactive protein (CRP) levels (doi.org/10.1101/2023.11.02.23298000) : Incident COPD (10.1101/2023.01.10.23284387) : Incident Type 2 Diabetes (10.1101/2023.01.10.23284387) : Prevalent Chronic Pain (Self-report) (10.1101/2023.01.10.23284387) : Prevalent Type 2 Diabetes (Self-report) (10.1101/2023.01.10.23284387) : age (33450751) : body mass index (31510868)
cg16928400	-0.000989962
cg17271970	-0.000361162	age	-	33450751	age (33450751)
cg17271974	0.00103139	age	-	33450751	age (33450751)
cg17328438	-0.00249362	NA	NA	NA	()
cg17353177	-0.00126153	age	BAT5	33450751	age (33450751)
cg17443080	-0.00665119	Alcohol consumption, C-reactive protein (CRP) levels, Diastolic Blood Pressure, Incident COPD, Incident Stroke, Prenatal smoke exposure, Prevalent Chronic Pain (Self-report), Prevalent Ischemic Heart Disease (Self-report), Prevalent Type 2 Diabetes (Self-report), Systolic Blood Pressure, age	EGFL7	31789449:doi.org/10.1101/2023.11.02.23298000:29198723:10.1101/2023.01.10.23284387:10.1101/2023.01.10.23284387:31536415:10.1101/2023.01.10.23284387:10.1101/2023.01.10.23284387:10.1101/2023.01.10.23284387:29198723:33450751	Alcohol consumption (31789449) : C-reactive protein (CRP) levels (doi.org/10.1101/2023.11.02.23298000) : Diastolic Blood Pressure (29198723) : Incident COPD (10.1101/2023.01.10.23284387) : Incident Stroke (10.1101/2023.01.10.23284387) : Prenatal smoke exposure (31536415) : Prevalent Chronic Pain (Self-report) (10.1101/2023.01.10.23284387) : Prevalent Ischemic Heart Disease (Self-report) (10.1101/2023.01.10.23284387) : Prevalent Type 2 Diabetes (Self-report) (10.1101/2023.01.10.23284387) : Systolic Blood Pressure (29198723) : age (33450751)
cg17470397	-0.000421701	Birthweight, C-reactive protein (CRP) levels	-	31015461:doi.org/10.1101/2023.11.02.23298000	Birthweight (31015461) : C-reactive protein (CRP) levels (doi.org/10.1101/2023.11.02.23298000)
cg17522466	0.000134215	NA	NA	NA	()
cg17546366	0.000586178	age	-	33450751	age (33450751)
cg17683211	0.000647873	NA	NA	NA	()
cg18047920	-0.000341057	Birthweight, Gestational age	NAPRT1	31015461:27717397	Birthweight (31015461) : Gestational age (27717397)
cg18132228	-4.78528e-05	age, sex	PRTG	33450751:33450751	age (33450751) : sex (33450751)
cg18133209	-0.00233384	age	SMARCAL1	33450751	age (33450751)
cg18318818	0.00152152	Alcohol consumption, C-reactive protein (CRP) levels, Incident COPD, Sex, age, sex	CACNA1G	31789449:doi.org/10.1101/2023.11.02.23298000:10.1101/2023.01.10.23284387:26500701:33450751:33450751	Alcohol consumption (31789449) : C-reactive protein (CRP) levels (doi.org/10.1101/2023.11.02.23298000) : Incident COPD (10.1101/2023.01.10.23284387) : Sex (26500701) : age (33450751) : sex (33450751)
cg18377660	0.000557493	age	DAB1	33450751	age (33450751)
cg18394552	0.00113985	Alcohol consumption, Alcohol consumption per day, C-reactive protein (CRP) levels, Incident COPD, Incident Ischemic Heart Disease, Incident Liver Cirrhosis, Incident Type 2 Diabetes, Prevalent Chronic Kidney Disease (Estimated), Prevalent Chronic Pain (Self-report), Prevalent Ischemic Heart Disease (Self-report), Prevalent Rheumatoid Arthritis (Self-report), Prevalent Type 2 Diabetes (Self-report), Smoking, age	-	31789449:27843151:doi.org/10.1101/2023.11.02.23298000:10.1101/2023.01.10.23284387:10.1101/2023.01.10.23284387:10.1101/2023.01.10.23284387:10.1101/2023.01.10.23284387:10.1101/2023.01.10.23284387:10.1101/2023.01.10.23284387:10.1101/2023.01.10.23284387:10.1101/2023.01.10.23284387:10.1101/2023.01.10.23284387:31536415:33450751	Alcohol consumption (31789449) : Alcohol consumption per day (27843151) : C-reactive protein (CRP) levels (doi.org/10.1101/2023.11.02.23298000) : Incident COPD (10.1101/2023.01.10.23284387) : Incident Ischemic Heart Disease (10.1101/2023.01.10.23284387) : Incident Liver Cirrhosis (10.1101/2023.01.10.23284387) : Incident Type 2 Diabetes (10.1101/2023.01.10.23284387) : Prevalent Chronic Kidney Disease (Estimated) (10.1101/2023.01.10.23284387) : Prevalent Chronic Pain (Self-report) (10.1101/2023.01.10.23284387) : Prevalent Ischemic Heart Disease (Self-report) (10.1101/2023.01.10.23284387) : Prevalent Rheumatoid Arthritis (Self-report) (10.1101/2023.01.10.23284387) : Prevalent Type 2 Diabetes (Self-report) (10.1101/2023.01.10.23284387) : Smoking (31536415) : age (33450751)
cg18703511	0.000442978	age	-	33450751	age (33450751)
cg18749563	-0.000525156	NA	NA	NA	()
cg18759732	-0.000518192	NA	NA	NA	()
cg18853935	0.000501718	age	-	33450751	age (33450751)
cg18952647	-0.000391805	Incident COPD, Smoking, age	BNC1	10.1101/2023.01.10.23284387:31536415:33450751	Incident COPD (10.1101/2023.01.10.23284387) : Smoking (31536415) : age (33450751)
cg19475020	0.0020766	age	-	33450751	age (33450751)
cg19598479	-0.000332862	NA	NA	NA	()
cg19692710	0.00170267	Gestational age, age	DNAJB13	27717397:33450751	Gestational age (27717397) : age (33450751)
cg19693031	-0.00264277	Alcohol consumption, Alcohol consumption per day, C-reactive protein (CRP) levels, Diastolic Blood Pressure, FAw6toFA, Hepatic Fat, IDL.FC_pct, IDL.TG_pct, Ile, Incident Type 2 Diabetes, L-LDL-FC_pct, L-VLDL-C, L-VLDL-FC, L-VLDL-L, L-VLDL-P, L-VLDL-PL, L-VLDL-TG, M-VLDL-FC, M-VLDL-L, M-VLDL-P, M-VLDL-PL, M-VLDL-TG, M35186_1-arachidonoylglycerophosphoethanolamine*, MUFA, MUFAtoFA, Maternal smoking in pregnancy, Mediterranean diet, PUFAtoFA, Prenatal smoke exposure, Prevalent Type 2 Diabetes (Self-report), S-HDL-TG, S-LDL-TG_pct, S-VLDL-CE_pct, S-VLDL-C_pct, Serum triglycerides, Serum-TG, Sex, Systolic Blood Pressure, TGtoPG, Triglycerides, Type 2 diabetes, Type II diabetes, UnSat, VLDL-D, VLDL-TG, XS-VLDL-TG, XS-VLDL-TG_pct, age, fasting glucose, hepatic fat, maternal glucose, waist circumference, waist circumference-to-height, waist circumference-to-hip ratio	TXNIP	31789449:27843151:doi.org/10.1101/2023.11.02.23298000:29198723:33413638:30936141:33413638:33413638:33413638:10.1101/2023.01.10.23284387:33413638:33413638:33413638:33413638:33413638:33413638:33413638:33413638:33413638:33413638:33413638:33413638:24014485:33413638:33413638:27040690:32525743:33413638:31536415:10.1101/2023.01.10.23284387:33413638:33413638:33413638:33413638:28213390:33413638:26500701:29198723:33413638:25583993:33622391:26095709:33413638:33413638:33413638:33413638:33413638:33450751:31197173:30796027:NA:32901515:32901515:32901515	Alcohol consumption (31789449) : Alcohol consumption per day (27843151) : C-reactive protein (CRP) levels (doi.org/10.1101/2023.11.02.23298000) : Diastolic Blood Pressure (29198723) : FAw6toFA (33413638) : Hepatic Fat (30936141) : IDL.FC_pct (33413638) : IDL.TG_pct (33413638) : Ile (33413638) : Incident Type 2 Diabetes (10.1101/2023.01.10.23284387) : L-LDL-FC_pct (33413638) : L-VLDL-C (33413638) : L-VLDL-FC (33413638) : L-VLDL-L (33413638) : L-VLDL-P (33413638) : L-VLDL-PL (33413638) : L-VLDL-TG (33413638) : M-VLDL-FC (33413638) : M-VLDL-L (33413638) : M-VLDL-P (33413638) : M-VLDL-PL (33413638) : M-VLDL-TG (33413638) : M35186_1-arachidonoylglycerophosphoethanolamine* (24014485) : MUFA (33413638) : MUFAtoFA (33413638) : Maternal smoking in pregnancy (27040690) : Mediterranean diet (32525743) : PUFAtoFA (33413638) : Prenatal smoke exposure (31536415) : Prevalent Type 2 Diabetes (Self-report) (10.1101/2023.01.10.23284387) : S-HDL-TG (33413638) : S-LDL-TG_pct (33413638) : S-VLDL-CE_pct (33413638) : S-VLDL-C_pct (33413638) : Serum triglycerides (28213390) : Serum-TG (33413638) : Sex (26500701) : Systolic Blood Pressure (29198723) : TGtoPG (33413638) : Triglycerides (25583993) : Type 2 diabetes (33622391) : Type II diabetes (26095709) : UnSat (33413638) : VLDL-D (33413638) : VLDL-TG (33413638) : XS-VLDL-TG (33413638) : XS-VLDL-TG_pct (33413638) : age (33450751) : fasting glucose (31197173) : hepatic fat (30796027) : maternal glucose (NA) : waist circumference (32901515) : waist circumference-to-height (32901515) : waist circumference-to-hip ratio (32901515)
cg19783150	-0.000221415	age	-	33450751	age (33450751)
cg19910147	0.000296921	age	NAT2	33450751	age (33450751)
cg19990316	-0.00222629	age	-	33450751	age (33450751)
cg20025658	0.000964278	Birthweight, C-reactive protein (CRP) levels, Gestational age, Smoking, age, sex	CXCR1	31015461:doi.org/10.1101/2023.11.02.23298000:27717397:31536415:33450751:33450751	Birthweight (31015461) : C-reactive protein (CRP) levels (doi.org/10.1101/2023.11.02.23298000) : Gestational age (27717397) : Smoking (31536415) : age (33450751) : sex (33450751)
cg20070659	-0.000112009	Sex, age, sex	-	26500701:33450751:33450751	Sex (26500701) : age (33450751) : sex (33450751)
cg20096897	0.000231532	Sex, sex	THBD	26500701:33450751	Sex (26500701) : sex (33450751)
cg20107733	0.000330016	age	SRRM2	33450751	age (33450751)
cg20312087	0.000358551	age	MGC70857	33450751	age (33450751)
cg20355301	-0.000171944	age	C9orf3;MIR24-1	33450751	age (33450751)
cg20565082	0.00164572	age	-	33450751	age (33450751)
cg20602843	0.000401765	age	RBP4	33450751	age (33450751)
cg20692810	0.00146256	NA	NA	NA	()
cg20695003	-3.72385e-05	NA	NA	NA	()
cg21017775	-3.5028e-05	age	ELF5	33450751	age (33450751)
cg21526205	-0.000343566	age	ST6GALNAC3	33450751	age (33450751)
cg21810245	0.000291179	age	CAPN5	33450751	age (33450751)
cg21888330	0.00183053	Maternal overweight/obesity, age	-	29016858:33450751	Maternal overweight/obesity (29016858) : age (33450751)
cg22040815	6.2477e-05	age	RAB11A	33450751	age (33450751)
cg22044892	0.000424739	Incident Osteoarthritis, age	KLK7	10.1101/2023.01.10.23284387:33450751	Incident Osteoarthritis (10.1101/2023.01.10.23284387) : age (33450751)
cg22189286	0.000645069	Sex, age, sex	HSPB8	26500701:33450751:33450751	Sex (26500701) : age (33450751) : sex (33450751)
cg22455271	-0.000181043	age, sex	TNS3	33450751:33450751	age (33450751) : sex (33450751)
cg22490084	-0.000918673	age	-	33450751	age (33450751)
cg22526430	-0.00127478	age	DDX1	33450751	age (33450751)
cg22580275	-0.000496943	age	-	33450751	age (33450751)
cg22768487	-0.000488263	C-reactive protein (CRP) levels, age, fasting insulin	CELSR1	doi.org/10.1101/2023.11.02.23298000:33450751:31197173	C-reactive protein (CRP) levels (doi.org/10.1101/2023.11.02.23298000) : age (33450751) : fasting insulin (31197173)
cg22987457	-0.000116401	age	-	33450751	age (33450751)
cg23164681	0.000232045	maternal pre-pregnancy body mass index	HLA-L	NA	maternal pre-pregnancy body mass index (NA)
cg23286609	-0.00233877	C-reactive protein (CRP) levels, age	DTNA	doi.org/10.1101/2023.11.02.23298000:33450751	C-reactive protein (CRP) levels (doi.org/10.1101/2023.11.02.23298000) : age (33450751)
cg23316886	0.000640891	age	SLC25A21	33450751	age (33450751)
cg23341612	-0.00113776	age*sex	HKDC1	33450751	age*sex (33450751)
cg23418968	-0.0012949	age	-	33450751	age (33450751)
cg23551132	0.00014018	age	NUBPL	33450751	age (33450751)
cg23903708	4.99355e-05	Alcohol consumption per day, C-reactive protein (CRP) levels, Gestational age, Incident COPD, Sex, sex	DNMT3A	27843151:doi.org/10.1101/2023.11.02.23298000:27717397:10.1101/2023.01.10.23284387:26500701:33450751	Alcohol consumption per day (27843151) : C-reactive protein (CRP) levels (doi.org/10.1101/2023.11.02.23298000) : Gestational age (27717397) : Incident COPD (10.1101/2023.01.10.23284387) : Sex (26500701) : sex (33450751)
cg24162801	0.000967264	C-reactive protein (CRP) levels, Gestational age, age	C1orf21	doi.org/10.1101/2023.11.02.23298000:27717397:33450751	C-reactive protein (CRP) levels (doi.org/10.1101/2023.11.02.23298000) : Gestational age (27717397) : age (33450751)
cg24174557	-0.00227041	Alcohol consumption per day, BMI, Body mass index, C-reactive protein, C-reactive protein (CRP) levels, Educational attainment, Gestational age, Incident COPD, Incident Liver Cirrhosis, Incident Osteoarthritis, Incident Stroke, Incident Type 2 Diabetes, Prevalent Chronic Pain (Self-report), Prevalent Rheumatoid Arthritis (Self-report), Prevalent Type 2 Diabetes (Self-report), Smoking, Triglycerides, Waist Circumference, age, fasting insulin	TMEM49	27843151:29278407:28002404:27955697:doi.org/10.1101/2023.11.02.23298000:29086770:27717397:10.1101/2023.01.10.23284387:10.1101/2023.01.10.23284387:10.1101/2023.01.10.23284387:10.1101/2023.01.10.23284387:10.1101/2023.01.10.23284387:10.1101/2023.01.10.23284387:10.1101/2023.01.10.23284387:10.1101/2023.01.10.23284387:31536415:28194238:29762635:33450751:31197173	Alcohol consumption per day (27843151) : BMI (29278407) : Body mass index (28002404) : C-reactive protein (27955697) : C-reactive protein (CRP) levels (doi.org/10.1101/2023.11.02.23298000) : Educational attainment (29086770) : Gestational age (27717397) : Incident COPD (10.1101/2023.01.10.23284387) : Incident Liver Cirrhosis (10.1101/2023.01.10.23284387) : Incident Osteoarthritis (10.1101/2023.01.10.23284387) : Incident Stroke (10.1101/2023.01.10.23284387) : Incident Type 2 Diabetes (10.1101/2023.01.10.23284387) : Prevalent Chronic Pain (Self-report) (10.1101/2023.01.10.23284387) : Prevalent Rheumatoid Arthritis (Self-report) (10.1101/2023.01.10.23284387) : Prevalent Type 2 Diabetes (Self-report) (10.1101/2023.01.10.23284387) : Smoking (31536415) : Triglycerides (28194238) : Waist Circumference (29762635) : age (33450751) : fasting insulin (31197173)
cg24242194	5.3638e-05
cg24399529	0.00119222	C-reactive protein (CRP) levels, Cognitive abilities: digit test, Incident COPD, Incident Ischemic Heart Disease, Incident Lung Cancer, Incident Type 2 Diabetes, Prevalent COPD (Self-report), Prevalent Chronic Pain (Self-report), Prevalent Ischemic Heart Disease (Self-report), Smoking, age	MIR548H4;TMEM84	doi.org/10.1101/2023.11.02.23298000:29311653:10.1101/2023.01.10.23284387:10.1101/2023.01.10.23284387:10.1101/2023.01.10.23284387:10.1101/2023.01.10.23284387:10.1101/2023.01.10.23284387:10.1101/2023.01.10.23284387:10.1101/2023.01.10.23284387:31536415:33450751	C-reactive protein (CRP) levels (doi.org/10.1101/2023.11.02.23298000) : Cognitive abilities: digit test (29311653) : Incident COPD (10.1101/2023.01.10.23284387) : Incident Ischemic Heart Disease (10.1101/2023.01.10.23284387) : Incident Lung Cancer (10.1101/2023.01.10.23284387) : Incident Type 2 Diabetes (10.1101/2023.01.10.23284387) : Prevalent COPD (Self-report) (10.1101/2023.01.10.23284387) : Prevalent Chronic Pain (Self-report) (10.1101/2023.01.10.23284387) : Prevalent Ischemic Heart Disease (Self-report) (10.1101/2023.01.10.23284387) : Smoking (31536415) : age (33450751)
cg24694018	-0.000386148	C-reactive protein (CRP) levels, Gestational age, Healthy eating, Incident COPD, Incident Chronic Kidney Disease, Incident Type 2 Diabetes, Maternal body mass index, Nitrogen dioxide exposure, Prevalent Chronic Pain (Self-report), Prevalent Ischemic Heart Disease (Self-report), Prevalent Type 2 Diabetes (Self-report), Serum high-density lipoprotein cholesterol, Smoking, age	POLR3GL	doi.org/10.1101/2023.11.02.23298000:27717397:32525743:10.1101/2023.01.10.23284387:10.1101/2023.01.10.23284387:10.1101/2023.01.10.23284387:29016858:29410382:10.1101/2023.01.10.23284387:10.1101/2023.01.10.23284387:10.1101/2023.01.10.23284387:28213390:31536415:33450751	C-reactive protein (CRP) levels (doi.org/10.1101/2023.11.02.23298000) : Gestational age (27717397) : Healthy eating (32525743) : Incident COPD (10.1101/2023.01.10.23284387) : Incident Chronic Kidney Disease (10.1101/2023.01.10.23284387) : Incident Type 2 Diabetes (10.1101/2023.01.10.23284387) : Maternal body mass index (29016858) : Nitrogen dioxide exposure (29410382) : Prevalent Chronic Pain (Self-report) (10.1101/2023.01.10.23284387) : Prevalent Ischemic Heart Disease (Self-report) (10.1101/2023.01.10.23284387) : Prevalent Type 2 Diabetes (Self-report) (10.1101/2023.01.10.23284387) : Serum high-density lipoprotein cholesterol (28213390) : Smoking (31536415) : age (33450751)
cg25318301	0.000161358	NA	NA	NA	()
cg25530735	-0.000902643	age	-	33450751	age (33450751)
cg25798600	0.0006376	age	MAS1L	33450751	age (33450751)
cg25828445	-6.46454e-05	age	-	33450751	age (33450751)
cg25885170	0.000464865	age	LOC407835	33450751	age (33450751)
cg25924746	-0.00280491	Alcohol consumption, Alcohol consumption per day, C-reactive protein (CRP) levels, Gestational age, Incident Type 2 Diabetes, Prevalent COPD (Self-report), Prevalent Type 2 Diabetes (Self-report), age, fasting insulin, sex	IRS2	31789449:27843151:doi.org/10.1101/2023.11.02.23298000:27717397:10.1101/2023.01.10.23284387:10.1101/2023.01.10.23284387:10.1101/2023.01.10.23284387:33450751:31197173:33450751	Alcohol consumption (31789449) : Alcohol consumption per day (27843151) : C-reactive protein (CRP) levels (doi.org/10.1101/2023.11.02.23298000) : Gestational age (27717397) : Incident Type 2 Diabetes (10.1101/2023.01.10.23284387) : Prevalent COPD (Self-report) (10.1101/2023.01.10.23284387) : Prevalent Type 2 Diabetes (Self-report) (10.1101/2023.01.10.23284387) : age (33450751) : fasting insulin (31197173) : sex (33450751)
cg26141247	-0.000708293	age	PPP4R4	33450751	age (33450751)
cg26155556	-0.00104515	age	GREM2	33450751	age (33450751)
cg26192826	0.000418091	age, sex	CPT1A	33450751:33450751	age (33450751) : sex (33450751)
cg26253974	0.00151589	Prevalent Prostate Cancer (Self-report), age	LQK1;FLVCR1	10.1101/2023.01.10.23284387:33450751	Prevalent Prostate Cancer (Self-report) (10.1101/2023.01.10.23284387) : age (33450751)
cg26558862	-0.000720763	ADHD, sex	PBRM1	33184255:33450751	ADHD (33184255) : sex (33450751)
cg26562972	0.000552657	C-reactive protein (CRP) levels, age	-	doi.org/10.1101/2023.11.02.23298000:33450751	C-reactive protein (CRP) levels (doi.org/10.1101/2023.11.02.23298000) : age (33450751)
cg26624914	0.000252258	C-reactive protein (CRP) levels, Gestational age, Incident COPD, Incident Osteoarthritis, Incident Type 2 Diabetes, Prevalent Type 2 Diabetes (Self-report), Sex, age, fasting insulin	SUGT1P1;AQP3	doi.org/10.1101/2023.11.02.23298000:27717397:10.1101/2023.01.10.23284387:10.1101/2023.01.10.23284387:10.1101/2023.01.10.23284387:10.1101/2023.01.10.23284387:26500701:33450751:31197173	C-reactive protein (CRP) levels (doi.org/10.1101/2023.11.02.23298000) : Gestational age (27717397) : Incident COPD (10.1101/2023.01.10.23284387) : Incident Osteoarthritis (10.1101/2023.01.10.23284387) : Incident Type 2 Diabetes (10.1101/2023.01.10.23284387) : Prevalent Type 2 Diabetes (Self-report) (10.1101/2023.01.10.23284387) : Sex (26500701) : age (33450751) : fasting insulin (31197173)
cg26851984	-0.000152717	C-reactive protein (CRP) levels, Gestational age, age	-	doi.org/10.1101/2023.11.02.23298000:27717397:33450751	C-reactive protein (CRP) levels (doi.org/10.1101/2023.11.02.23298000) : Gestational age (27717397) : age (33450751)
cg26858238	0.000956348	C-reactive protein (CRP) levels, Prevalent Chronic Pain (Self-report), age	DAXX	doi.org/10.1101/2023.11.02.23298000:10.1101/2023.01.10.23284387:33450751	C-reactive protein (CRP) levels (doi.org/10.1101/2023.11.02.23298000) : Prevalent Chronic Pain (Self-report) (10.1101/2023.01.10.23284387) : age (33450751)
cg26980138	0.000570034
cg27030141	-0.000587013	age	ATE1	33450751	age (33450751)
cg27241804	-0.00040499	NA	NA	NA	()
cg27261378	-0.0002681	age	XRCC1	33450751	age (33450751)
cg27299949	0.000571856	age	COX7B2	33450751	age (33450751)
cg27477148	0.000888434	age	NFIC	33450751	age (33450751)
cg27577720	-0.000591973	age	-	33450751	age (33450751)
cg27661394	-4.43322e-07	Birthweight, C-reactive protein (CRP) levels, age	-	31015461:doi.org/10.1101/2023.11.02.23298000:33450751	Birthweight (31015461) : C-reactive protein (CRP) levels (doi.org/10.1101/2023.11.02.23298000) : age (33450751)

### Sheet: Table 28- Antidepressant ~ MPS
Supplementary Table 28: Antidepressant exposure ~ Antidepressant exposure MPS + covariates for individual external cohorts. The log-likelihood of the full model (incl MPS) and the null model (excl MPS) were used to calculate nagelkerke's R2.
Cohort	Estimate	SE	Z	P	lowCI	highCI	OR	highCIOR	lowCIOR	loglik_MRS	loglik_null	mcfad_R2	N	lik_null	lik_MRS	cox_snell	nagelkerke
ALSPAC	0.169958	0.155824	1.09071	0.275401	-0.135456	0.475372	1.18526	1.60861	0.873317	-164.888	-165.48	0.00357231	801	1.35879e-72	2.45405e-72	0.00147493	0.00435778
ERISK	0.341789	0.191162	1.78796	0.0737831	-0.0328883	0.716466	1.40746	2.04719	0.967647	-157.577	-159.195	0.0101626	1658	7.28428e-70	3.67288e-69	0.00194966	0.0111587
FOR2107	0.348923	0.101154	3.44941	0.000561821	0.15066	0.547186	1.41754	1.72838	1.1626	-341.724	-347.891	0.0177249	658	8.18575e-152	3.89998e-149	0.0185681	0.0284504
FTC	0.15638	0.13138	1.19029	0.23393	-0.101125	0.413885	1.16927	1.51268	0.90382	-312.414	-316.811	0.0138782	1762	2.57498e-138	2.09059e-136	0.00497823	0.0164816
LBC1936	0.228332	0.160233	1.425	0.154157	-0.0857242	0.542388	1.2565	1.72011	0.917847	-170.304	-174.698	0.0251469	889	1.34837e-76	1.09071e-74	0.00983457	0.0302616
MARS	0.263497	0.129282	2.03816	0.0415344	0.0101041	0.516889	1.30147	1.6768	1.01016	-195.509	-197.628	0.0107207	312	1.48342e-86	1.23426e-85	0.0134896	0.0187804
NTR	-0.0308417	0.110976	-0.277915	0.781078	-0.248354	0.18667	0.969629	1.20523	0.780084	-391.801	-391.84	9.82953e-05	3087	6.70029e-171	6.96339e-171	2.49534e-05	0.000111298
SHIP	0.162262	0.238101	0.681482	0.495567	-0.304416	0.628939	1.17617	1.87562	0.737554	-76.1222	-76.354	0.00303675	495	6.91605e-34	8.72081e-34	0.000936402	0.00352756
STRADL	0.149806	0.162436	0.922246	0.3564	-0.168569	0.468181	1.16161	1.59709	0.844873	-150.704	-151.132	0.00283144	658	2.31394e-66	3.54973e-66	0.00129982	0.0035291

### Sheet: Table 29-Meta-analysis 
Supplementary Table 29: Antidepressant exposure ~ Antidepressant exposure MPS + covariates for individual external cohorts. The log-likelihood of the full model (incl MPS) and the null model (excl MPS) were used to calculate nagelkerke's R2.
Cohort	TE	seTE	zval	pval	lower CI	upper CI	w.common	w.random	w.fixed
ALSPAC	0.169958	0.155824	1.09071	0.275401	-0.135451	0.475366	41.1845	41.1845	41.1845
ERISK	0.341789	0.191162	1.78796	0.0737831	-0.0328814	0.716459	27.3651	27.3651	27.3651
FOR2107	0.348923	0.101154	3.44941	0.000561821	0.150664	0.547182	97.7304	97.7304	97.7304
FTC	0.15638	0.13138	1.19029	0.233933	-0.10112	0.41388	57.9351	57.9351	57.9351
LBC1936	0.228332	0.160233	1.425	0.154157	-0.0857184	0.542383	38.9491	38.9491	38.9491
MARS	0.263497	0.129282	2.03816	0.0415344	0.0101087	0.516885	59.8307	59.8307	59.8307
NTR	-0.0308417	0.110976	-0.277915	0.781078	-0.24835	0.186666	81.198	81.198	81.198
SHIP	0.162262	0.238101	0.681482	0.495567	-0.304408	0.628931	17.6392	17.6392	17.6392
STRADL	0.149806	0.162436	0.922246	0.3564	-0.168563	0.468175	37.8996	37.8996	37.8996
